## Supplementary Table S1-S11 for "Evaluating the Causal Impact of Immune Cells on Breast Cancer and the Mediating Role of Inflammatory Proteins through Mendelian Randomization": Supplementary Table S1-S11(1).xlsx (part 13 of 17)

### Sheet: Table S8 (continued)
Table S8 Full result of MR estimates for the association between Breast Cancer and Immune cells.
ER+		MFI	B cell	Bcells.trait643	CD38 on IgD- CD38br	90001814	MR Egger	92	0.00714598	0.0808775	0.92979	1.00717	0.8595-1.1802	0.859526	1.18018
ER+		MFI	B cell	Bcells.trait643	CD38 on IgD- CD38br	90001814	Simple mode	92	-0.0320383	0.102964	0.75639	0.968469	0.7915-1.1850	0.791483	1.18503
ER+		MFI	B cell	Bcells.trait643	CD38 on IgD- CD38br	90001814	Simple mode	92	-0.0320383	0.11754	0.785799	0.968469	0.7692-1.2194	0.76919	1.21938
ER+		MFI	B cell	Bcells.trait643	CD38 on IgD- CD38br	90001814	Weighted median	92	-0.0371655	0.056885	0.513533	0.963517	0.8619-1.0772	0.861862	1.07716
ER+		MFI	B cell	Bcells.trait643	CD38 on IgD- CD38br	90001814	Weighted median	92	-0.0371655	0.0565743	0.511224	0.963517	0.8624-1.0765	0.862387	1.07651
ER+		MFI	B cell	Bcells.trait643	CD38 on IgD- CD38br	90001814	Weighted mode	92	-0.0103267	0.0693828	0.882012	0.989726	0.8639-1.1339	0.863884	1.1339
ER+		MFI	B cell	Bcells.trait643	CD38 on IgD- CD38br	90001814	Weighted mode	92	-0.0103267	0.0696371	0.88244	0.989726	0.8635-1.1345	0.863453	1.13447
ER+		MFI	B cell	Bcells.trait644	CD38 on IgD- CD38dim	90001815	Inverse variance weighted	92	0.0177056	0.0427392	0.678676	1.01786	0.9361-1.1068	0.936072	1.1068	0.922139
ER+		MFI	B cell	Bcells.trait644	CD38 on IgD- CD38dim	90001815	Inverse variance weighted	92	0.0177056	0.0427392	0.678676	1.01786	0.9361-1.1068	0.936072	1.1068	0.922139
ER+		MFI	B cell	Bcells.trait644	CD38 on IgD- CD38dim	90001815	MR Egger	92	0.179178	0.0899622	0.0494352	1.19623	1.0029-1.4269	1.00286	1.4269
ER+		MFI	B cell	Bcells.trait644	CD38 on IgD- CD38dim	90001815	MR Egger	92	0.179178	0.0899622	0.0494352	1.19623	1.0029-1.4269	1.00286	1.4269
ER+		MFI	B cell	Bcells.trait644	CD38 on IgD- CD38dim	90001815	Simple mode	92	0.0660898	0.143437	0.646072	1.06832	0.8065-1.4151	0.806504	1.41514
ER+		MFI	B cell	Bcells.trait644	CD38 on IgD- CD38dim	90001815	Simple mode	92	0.0660898	0.144718	0.64899	1.06832	0.8045-1.4187	0.804481	1.41869
ER+		MFI	B cell	Bcells.trait644	CD38 on IgD- CD38dim	90001815	Weighted median	92	0.102319	0.0654409	0.117929	1.10774	0.9744-1.2593	0.974388	1.25933
ER+		MFI	B cell	Bcells.trait644	CD38 on IgD- CD38dim	90001815	Weighted median	92	0.102319	0.0658009	0.119952	1.10774	0.9737-1.2602	0.973701	1.26022
ER+		MFI	B cell	Bcells.trait644	CD38 on IgD- CD38dim	90001815	Weighted mode	92	0.131711	0.0770624	0.0908316	1.14078	0.9809-1.3268	0.980855	1.32678
ER+		MFI	B cell	Bcells.trait644	CD38 on IgD- CD38dim	90001815	Weighted mode	92	0.131711	0.0731908	0.0752444	1.14078	0.9883-1.3167	0.988326	1.31675
ER+		MFI	B cell	Bcells.trait646	CD38 on naive-mature B cell	90001816	Inverse variance weighted	92	-0.0216841	0.04123	0.598937	0.978549	0.9026-1.0609	0.902583	1.06091	0.91494
ER+		MFI	B cell	Bcells.trait646	CD38 on naive-mature B cell	90001816	Inverse variance weighted	92	-0.0216841	0.04123	0.598937	0.978549	0.9026-1.0609	0.902583	1.06091	0.91494
ER+		MFI	B cell	Bcells.trait646	CD38 on naive-mature B cell	90001816	MR Egger	92	0.0446441	0.0883809	0.6147	1.04566	0.8793-1.2434	0.879341	1.24343
ER+		MFI	B cell	Bcells.trait646	CD38 on naive-mature B cell	90001816	MR Egger	92	0.0446441	0.0883809	0.6147	1.04566	0.8793-1.2434	0.879341	1.24343
ER+		MFI	B cell	Bcells.trait646	CD38 on naive-mature B cell	90001816	Simple mode	92	0.0696341	0.137918	0.614853	1.07212	0.8182-1.4049	0.81817	1.40488
ER+		MFI	B cell	Bcells.trait646	CD38 on naive-mature B cell	90001816	Simple mode	92	0.0696341	0.137637	0.614133	1.07212	0.8186-1.4041	0.81862	1.40411
ER+		MFI	B cell	Bcells.trait646	CD38 on naive-mature B cell	90001816	Weighted median	92	-0.0145935	0.0606792	0.809941	0.985513	0.8750-1.1100	0.875006	1.10998
ER+		MFI	B cell	Bcells.trait646	CD38 on naive-mature B cell	90001816	Weighted median	92	-0.0145935	0.06055	0.809543	0.985513	0.8752-1.1097	0.875227	1.10969
ER+		MFI	B cell	Bcells.trait646	CD38 on naive-mature B cell	90001816	Weighted mode	92	0.0134567	0.0782217	0.863793	1.01355	0.8695-1.1815	0.869482	1.18148
ER+		MFI	B cell	Bcells.trait646	CD38 on naive-mature B cell	90001816	Weighted mode	92	0.0134567	0.0773801	0.862327	1.01355	0.8709-1.1795	0.870917	1.17954
ER+		MFI	B cell	Bcells.trait647	CD38 on PB/PC	90001817	Inverse variance weighted	92	0.0487552	0.0392084	0.213688	1.04996	0.9723-1.1338	0.972298	1.13383	0.805071
ER+		MFI	B cell	Bcells.trait647	CD38 on PB/PC	90001817	Inverse variance weighted	92	0.0487552	0.0392084	0.213688	1.04996	0.9723-1.1338	0.972298	1.13383	0.805071
ER+		MFI	B cell	Bcells.trait647	CD38 on PB/PC	90001817	MR Egger	92	0.13805	0.0836315	0.102286	1.14803	0.9745-1.3525	0.974464	1.35252
ER+		MFI	B cell	Bcells.trait647	CD38 on PB/PC	90001817	MR Egger	92	0.13805	0.0836315	0.102286	1.14803	0.9745-1.3525	0.974464	1.35252
ER+		MFI	B cell	Bcells.trait647	CD38 on PB/PC	90001817	Simple mode	92	-0.0153371	0.119362	0.898043	0.98478	0.7794-1.2443	0.779357	1.24435
ER+		MFI	B cell	Bcells.trait647	CD38 on PB/PC	90001817	Simple mode	92	-0.0153371	0.130373	0.906612	0.98478	0.7627-1.2715	0.762717	1.2715
ER+		MFI	B cell	Bcells.trait647	CD38 on PB/PC	90001817	Weighted median	92	0.101872	0.0568938	0.0733643	1.10724	0.9904-1.2379	0.990406	1.23786
ER+		MFI	B cell	Bcells.trait647	CD38 on PB/PC	90001817	Weighted median	92	0.101872	0.0609469	0.0946263	1.10724	0.9826-1.2477	0.982569	1.24773
ER+		MFI	B cell	Bcells.trait647	CD38 on PB/PC	90001817	Weighted mode	92	0.101573	0.0707094	0.154292	1.10691	0.9637-1.2715	0.96366	1.27146
ER+		MFI	B cell	Bcells.trait647	CD38 on PB/PC	90001817	Weighted mode	92	0.101573	0.0672457	0.134385	1.10691	0.9702-1.2629	0.970224	1.26285
ER+		MFI	B cell	Bcells.trait649	CD38 on IgD+	90001818	Inverse variance weighted	92	0.0227519	0.0383161	0.55265	1.02301	0.9490-1.1028	0.948999	1.1028	0.91494
ER+		MFI	B cell	Bcells.trait649	CD38 on IgD+	90001818	Inverse variance weighted	92	0.0227519	0.0383161	0.55265	1.02301	0.9490-1.1028	0.948999	1.1028	0.91494
ER+		MFI	B cell	Bcells.trait649	CD38 on IgD+	90001818	MR Egger	92	0.0441789	0.0821152	0.591897	1.04517	0.8898-1.2277	0.889793	1.22768
ER+		MFI	B cell	Bcells.trait649	CD38 on IgD+	90001818	MR Egger	92	0.0441789	0.0821152	0.591897	1.04517	0.8898-1.2277	0.889793	1.22768
ER+		MFI	B cell	Bcells.trait649	CD38 on IgD+	90001818	Simple mode	92	-0.133843	0.139991	0.341562	0.874727	0.6648-1.1509	0.66483	1.15089
ER+		MFI	B cell	Bcells.trait649	CD38 on IgD+	90001818	Simple mode	92	-0.133843	0.123553	0.281543	0.874727	0.6866-1.1144	0.686598	1.1144
ER+		MFI	B cell	Bcells.trait649	CD38 on IgD+	90001818	Weighted median	92	-0.043679	0.0630649	0.488558	0.957261	0.8460-1.0832	0.845958	1.08321
ER+		MFI	B cell	Bcells.trait649	CD38 on IgD+	90001818	Weighted median	92	-0.043679	0.0634487	0.491192	0.957261	0.8453-1.0840	0.845321	1.08402
ER+		MFI	B cell	Bcells.trait649	CD38 on IgD+	90001818	Weighted mode	92	-0.0216866	0.0894254	0.80893	0.978547	0.8212-1.1660	0.821223	1.16601
ER+		MFI	B cell	Bcells.trait649	CD38 on IgD+	90001818	Weighted mode	92	-0.0216866	0.0742592	0.770922	0.978547	0.8460-1.1319	0.846001	1.13186
ER+		MFI	B cell	Bcells.trait650	CD38 on transitional	90001819	Inverse variance weighted	92	0.0220188	0.0400164	0.582151	1.02226	0.9451-1.1057	0.945148	1.10567	0.91494
ER+		MFI	B cell	Bcells.trait650	CD38 on transitional	90001819	Inverse variance weighted	92	0.0220188	0.0400164	0.582151	1.02226	0.9451-1.1057	0.945148	1.10567	0.91494
ER+		MFI	B cell	Bcells.trait650	CD38 on transitional	90001819	MR Egger	92	-0.0156997	0.0859945	0.855549	0.984423	0.8317-1.1651	0.831729	1.16515
ER+		MFI	B cell	Bcells.trait650	CD38 on transitional	90001819	MR Egger	92	-0.0156997	0.0859945	0.855549	0.984423	0.8317-1.1651	0.831729	1.16515
ER+		MFI	B cell	Bcells.trait650	CD38 on transitional	90001819	Simple mode	92	0.0202866	0.0991322	0.838309	1.02049	0.8403-1.2393	0.840286	1.23935
ER+		MFI	B cell	Bcells.trait650	CD38 on transitional	90001819	Simple mode	92	0.0202866	0.110313	0.8545	1.02049	0.8221-1.2668	0.822073	1.26681
ER+		MFI	B cell	Bcells.trait650	CD38 on transitional	90001819	Weighted median	92	0.00331832	0.0578929	0.954292	1.00332	0.8957-1.1239	0.895698	1.12388
ER+		MFI	B cell	Bcells.trait650	CD38 on transitional	90001819	Weighted median	92	0.00331832	0.054005	0.951005	1.00332	0.9025-1.1153	0.90255	1.11535
ER+		MFI	B cell	Bcells.trait650	CD38 on transitional	90001819	Weighted mode	92	-0.0142748	0.0616727	0.817477	0.985827	0.8736-1.1125	0.873582	1.11249
ER+		MFI	B cell	Bcells.trait650	CD38 on transitional	90001819	Weighted mode	92	-0.0142748	0.0624243	0.819636	0.985827	0.8723-1.1141	0.872296	1.11413
ER+		MFI	B cell	Bcells.trait775	IgD on IgD+ CD24+	90001820	Inverse variance weighted	92	-0.117964	0.0430511	0.006142407*	0.888728	0.8168-0.9670	0.816814	0.966974	0.212391
ER+		MFI	B cell	Bcells.trait775	IgD on IgD+ CD24+	90001820	Inverse variance weighted	92	-0.117964	0.0430511	0.006142407*	0.888728	0.8168-0.9670	0.816814	0.966974	0.212391
ER+		MFI	B cell	Bcells.trait775	IgD on IgD+ CD24+	90001820	MR Egger	92	-0.155526	0.0925895	0.0964778	0.855965	0.7139-1.0263	0.713908	1.02629
ER+		MFI	B cell	Bcells.trait775	IgD on IgD+ CD24+	90001820	MR Egger	92	-0.155526	0.0925895	0.0964778	0.855965	0.7139-1.0263	0.713908	1.02629
ER+		MFI	B cell	Bcells.trait775	IgD on IgD+ CD24+	90001820	Simple mode	92	-0.307809	0.124578	0.0153432	0.735056	0.5758-0.9383	0.575807	0.938347
ER+		MFI	B cell	Bcells.trait775	IgD on IgD+ CD24+	90001820	Simple mode	92	-0.307809	0.134806	0.0247382	0.735056	0.5644-0.9573	0.564379	0.957348
ER+		MFI	B cell	Bcells.trait775	IgD on IgD+ CD24+	90001820	Weighted median	92	-0.162621	0.0623698	0.00912427	0.849914	0.7521-0.9604	0.752116	0.960428
ER+		MFI	B cell	Bcells.trait775	IgD on IgD+ CD24+	90001820	Weighted median	92	-0.162621	0.0632087	0.0100892	0.849914	0.7509-0.9620	0.75088	0.962009
ER+		MFI	B cell	Bcells.trait775	IgD on IgD+ CD24+	90001820	Weighted mode	92	-0.146626	0.0774771	0.0616031	0.863617	0.7419-1.0052	0.741945	1.00524
ER+		MFI	B cell	Bcells.trait775	IgD on IgD+ CD24+	90001820	Weighted mode	92	-0.146626	0.0691197	0.0366128	0.863617	0.7542-0.9889	0.754198	0.988911
ER+		MFI	B cell	Bcells.trait776	IgD on IgD+ CD24-	90001821	Inverse variance weighted	92	-0.0864612	0.0417873	0.038538701*	0.917171	0.8450-0.9955	0.845046	0.995452	0.408287
ER+		MFI	B cell	Bcells.trait776	IgD on IgD+ CD24-	90001821	Inverse variance weighted	92	-0.0864612	0.0417873	0.038538701*	0.917171	0.8450-0.9955	0.845046	0.995452	0.408287
ER+		MFI	B cell	Bcells.trait776	IgD on IgD+ CD24-	90001821	MR Egger	92	-0.11724	0.0899248	0.195642	0.889372	0.7457-1.0608	0.745655	1.06079
ER+		MFI	B cell	Bcells.trait776	IgD on IgD+ CD24-	90001821	MR Egger	92	-0.11724	0.0899248	0.195642	0.889372	0.7457-1.0608	0.745655	1.06079
ER+		MFI	B cell	Bcells.trait776	IgD on IgD+ CD24-	90001821	Simple mode	92	-0.152827	0.111108	0.172361	0.858278	0.6903-1.0671	0.690321	1.0671
ER+		MFI	B cell	Bcells.trait776	IgD on IgD+ CD24-	90001821	Simple mode	92	-0.152827	0.11824	0.199452	0.858278	0.6807-1.0821	0.680739	1.08212
ER+		MFI	B cell	Bcells.trait776	IgD on IgD+ CD24-	90001821	Weighted median	92	-0.155298	0.0580849	0.00750317	0.85616	0.7640-0.9594	0.764033	0.959395
ER+		MFI	B cell	Bcells.trait776	IgD on IgD+ CD24-	90001821	Weighted median	92	-0.155298	0.0577468	0.00716022	0.85616	0.7645-0.9588	0.764539	0.95876
ER+		MFI	B cell	Bcells.trait776	IgD on IgD+ CD24-	90001821	Weighted mode	92	-0.12438	0.0675981	0.0690293	0.883044	0.7735-1.0081	0.773467	1.00815
ER+		MFI	B cell	Bcells.trait776	IgD on IgD+ CD24-	90001821	Weighted mode	92	-0.12438	0.0669597	0.0664694	0.883044	0.7744-1.0069	0.774436	1.00688
ER+		MFI	B cell	Bcells.trait777	IgD on IgD+ CD38-	90001822	Inverse variance weighted	92	-0.070946	0.0426433	0.0961709	0.931512	0.8568-1.0127	0.85682	1.01272	0.575748
ER+		MFI	B cell	Bcells.trait777	IgD on IgD+ CD38-	90001822	Inverse variance weighted	92	-0.070946	0.0426433	0.0961709	0.931512	0.8568-1.0127	0.85682	1.01272	0.575748
ER+		MFI	B cell	Bcells.trait777	IgD on IgD+ CD38-	90001822	MR Egger	92	-0.0578667	0.0918	0.530059	0.943776	0.7884-1.1298	0.788364	1.12982
ER+		MFI	B cell	Bcells.trait777	IgD on IgD+ CD38-	90001822	MR Egger	92	-0.0578667	0.0918	0.530059	0.943776	0.7884-1.1298	0.788364	1.12982
ER+		MFI	B cell	Bcells.trait777	IgD on IgD+ CD38-	90001822	Simple mode	92	-0.25124	0.135792	0.0675312	0.777836	0.5961-1.0150	0.596073	1.01502
ER+		MFI	B cell	Bcells.trait777	IgD on IgD+ CD38-	90001822	Simple mode	92	-0.25124	0.144115	0.0846525	0.777836	0.5864-1.0317	0.586428	1.03172
ER+		MFI	B cell	Bcells.trait777	IgD on IgD+ CD38-	90001822	Weighted median	92	-0.0727426	0.0646144	0.260253	0.92984	0.8192-1.0554	0.819233	1.05538
ER+		MFI	B cell	Bcells.trait777	IgD on IgD+ CD38-	90001822	Weighted median	92	-0.0727426	0.0668455	0.276498	0.92984	0.8157-1.0600	0.815658	1.06001
ER+		MFI	B cell	Bcells.trait777	IgD on IgD+ CD38-	90001822	Weighted mode	92	-0.0414806	0.0751287	0.582214	0.959368	0.8280-1.1116	0.828008	1.11157
ER+		MFI	B cell	Bcells.trait777	IgD on IgD+ CD38-	90001822	Weighted mode	92	-0.0414806	0.0719381	0.565623	0.959368	0.8332-1.1046	0.833202	1.10464
ER+		MFI	B cell	Bcells.trait779	IgD on IgD+ CD38- unsw mem	90001823	Inverse variance weighted	92	-0.128168	0.056208	0.022593702*	0.879706	0.7879-0.9822	0.787938	0.982161	0.359043
ER+		MFI	B cell	Bcells.trait779	IgD on IgD+ CD38- unsw mem	90001823	Inverse variance weighted	92	-0.128168	0.056208	0.022593702*	0.879706	0.7879-0.9822	0.787938	0.982161	0.359043
ER+		MFI	B cell	Bcells.trait779	IgD on IgD+ CD38- unsw mem	90001823	MR Egger	92	-0.284501	0.11996	0.0198411	0.752389	0.5947-0.9518	0.594745	0.95182
ER+		MFI	B cell	Bcells.trait779	IgD on IgD+ CD38- unsw mem	90001823	MR Egger	92	-0.284501	0.11996	0.0198411	0.752389	0.5947-0.9518	0.594745	0.95182
ER+		MFI	B cell	Bcells.trait779	IgD on IgD+ CD38- unsw mem	90001823	Simple mode	92	-0.19936	0.178219	0.266245	0.819255	0.5777-1.1618	0.577718	1.16178
ER+		MFI	B cell	Bcells.trait779	IgD on IgD+ CD38- unsw mem	90001823	Simple mode	92	-0.19936	0.178884	0.268014	0.819255	0.5770-1.1633	0.576966	1.16329
ER+		MFI	B cell	Bcells.trait779	IgD on IgD+ CD38- unsw mem	90001823	Weighted median	92	-0.115486	0.0878278	0.188538	0.890933	0.7500-1.0583	0.75004	1.05829
ER+		MFI	B cell	Bcells.trait779	IgD on IgD+ CD38- unsw mem	90001823	Weighted median	92	-0.115486	0.0849584	0.174043	0.890933	0.7543-1.0524	0.75427	1.05236
ER+		MFI	B cell	Bcells.trait779	IgD on IgD+ CD38- unsw mem	90001823	Weighted mode	92	-0.122451	0.0981009	0.215156	0.884749	0.7300-1.0723	0.729987	1.07232
ER+		MFI	B cell	Bcells.trait779	IgD on IgD+ CD38- unsw mem	90001823	Weighted mode	92	-0.122451	0.100742	0.227325	0.884749	0.7262-1.0779	0.726218	1.07789
ER+		MFI	B cell	Bcells.trait780	IgD on IgD+ CD38br	90001824	Inverse variance weighted	92	-0.0780297	0.0438783	0.075351	0.924937	0.8487-1.0080	0.848716	1.008	0.524587
ER+		MFI	B cell	Bcells.trait780	IgD on IgD+ CD38br	90001824	Inverse variance weighted	92	-0.0780297	0.0438783	0.075351	0.924937	0.8487-1.0080	0.848716	1.008	0.524587
ER+		MFI	B cell	Bcells.trait780	IgD on IgD+ CD38br	90001824	MR Egger	92	-0.0819379	0.0944854	0.388138	0.921329	0.7656-1.1088	0.765574	1.10877
ER+		MFI	B cell	Bcells.trait780	IgD on IgD+ CD38br	90001824	MR Egger	92	-0.0819379	0.0944854	0.388138	0.921329	0.7656-1.1088	0.765574	1.10877
ER+		MFI	B cell	Bcells.trait780	IgD on IgD+ CD38br	90001824	Simple mode	92	-0.0811293	0.124738	0.517075	0.922074	0.7221-1.1775	0.722082	1.17746
ER+		MFI	B cell	Bcells.trait780	IgD on IgD+ CD38br	90001824	Simple mode	92	-0.0811293	0.127807	0.527166	0.922074	0.7178-1.1846	0.717752	1.18456
ER+		MFI	B cell	Bcells.trait780	IgD on IgD+ CD38br	90001824	Weighted median	92	-0.150285	0.0643218	0.0194679	0.860463	0.7585-0.9761	0.758543	0.976077
ER+		MFI	B cell	Bcells.trait780	IgD on IgD+ CD38br	90001824	Weighted median	92	-0.150285	0.0638171	0.0185263	0.860463	0.7593-0.9751	0.759294	0.975112
ER+		MFI	B cell	Bcells.trait780	IgD on IgD+ CD38br	90001824	Weighted mode	92	-0.121044	0.0753487	0.111638	0.885995	0.7644-1.0270	0.764351	1.027
ER+		MFI	B cell	Bcells.trait780	IgD on IgD+ CD38br	90001824	Weighted mode	92	-0.121044	0.0792401	0.130089	0.885995	0.7585-1.0349	0.758544	1.03486
ER+		MFI	B cell	Bcells.trait781	IgD on IgD+ CD38dim	90001825	Inverse variance weighted	92	-0.0613206	0.0408473	0.133299	0.940522	0.8682-1.0189	0.868158	1.01892	0.649612
ER+		MFI	B cell	Bcells.trait781	IgD on IgD+ CD38dim	90001825	MR Egger	92	-0.0981305	0.0878647	0.267037	0.906531	0.7631-1.0769	0.763116	1.0769
ER+		MFI	B cell	Bcells.trait781	IgD on IgD+ CD38dim	90001825	Simple mode	92	-0.0769892	0.116393	0.509989	0.9259	0.7370-1.1632	0.737035	1.16316
ER+		MFI	B cell	Bcells.trait781	IgD on IgD+ CD38dim	90001825	Weighted median	92	-0.0865064	0.0631894	0.170999	0.91713	0.8103-1.0381	0.810294	1.03805
ER+		MFI	B cell	Bcells.trait781	IgD on IgD+ CD38dim	90001825	Weighted mode	92	-0.0915871	0.0753558	0.227359	0.912482	0.7872-1.0577	0.787191	1.05771
ER+		MFI	B cell	Bcells.trait785	IgD on unsw mem	90001826	Inverse variance weighted	92	-0.0981878	0.045153	0.029663353*	0.906479	0.8297-0.9904	0.829703	0.990359	0.401634
ER+		MFI	B cell	Bcells.trait785	IgD on unsw mem	90001826	MR Egger	92	-0.136148	0.0971017	0.164321	0.872714	0.7215-1.0557	0.721468	1.05567
ER+		MFI	B cell	Bcells.trait785	IgD on unsw mem	90001826	Simple mode	92	-0.158607	0.131468	0.230777	0.853331	0.6595-1.1041	0.659493	1.10414
ER+		MFI	B cell	Bcells.trait785	IgD on unsw mem	90001826	Weighted median	92	-0.106574	0.0641723	0.0967643	0.898909	0.7927-1.0194	0.792667	1.01939
ER+		MFI	B cell	Bcells.trait785	IgD on unsw mem	90001826	Weighted mode	92	-0.0945735	0.0746885	0.208659	0.909761	0.7859-1.0532	0.785871	1.05318
ER+		MFI	B cell	Bcells.trait786	IgD on IgD+	90001827	Inverse variance weighted	92	-0.0477671	0.0425504	0.261607	0.953356	0.8771-1.0363	0.877072	1.03627	0.861418
ER+		MFI	B cell	Bcells.trait786	IgD on IgD+	90001827	MR Egger	92	-0.0604603	0.0916122	0.510966	0.941331	0.7866-1.1265	0.786612	1.12648
ER+		MFI	B cell	Bcells.trait786	IgD on IgD+	90001827	Simple mode	92	-0.125445	0.128878	0.332954	0.882104	0.6852-1.1356	0.685198	1.13559
ER+		MFI	B cell	Bcells.trait786	IgD on IgD+	90001827	Weighted median	92	-0.0856939	0.0632463	0.175442	0.917875	0.8109-1.0390	0.810863	1.03901
ER+		MFI	B cell	Bcells.trait786	IgD on IgD+	90001827	Weighted mode	92	-0.11099	0.0751624	0.143215	0.894947	0.7724-1.0370	0.772357	1.037
ER+		MFI	B cell	Bcells.trait787	IgD on transitional	90001828	Inverse variance weighted	92	-0.0722298	0.0382435	0.0589343	0.930317	0.8631-1.0027	0.863133	1.00273	0.485704
ER+		MFI	B cell	Bcells.trait787	IgD on transitional	90001828	MR Egger	92	-0.124929	0.0820968	0.131584	0.88256	0.7514-1.0366	0.751384	1.03664
ER+		MFI	B cell	Bcells.trait787	IgD on transitional	90001828	Simple mode	92	-0.0860866	0.119982	0.474907	0.917515	0.7252-1.1608	0.72524	1.16076
ER+		MFI	B cell	Bcells.trait787	IgD on transitional	90001828	Weighted median	92	-0.115389	0.0630088	0.0670524	0.891019	0.7875-1.0081	0.787504	1.00814
ER+		MFI	B cell	Bcells.trait787	IgD on transitional	90001828	Weighted mode	92	-0.0974793	0.0722606	0.180686	0.907121	0.7873-1.0451	0.787328	1.04514
ER+		MFI	B cell	Bcells.trait84	BAFF-R on B cell	90001829	Inverse variance weighted	92	-0.030616	0.0406888	0.451786	0.969848	0.8955-1.0504	0.895506	1.05036	0.909794
ER+		MFI	B cell	Bcells.trait84	BAFF-R on B cell	90001829	MR Egger	92	-0.0396149	0.0876217	0.652275	0.961159	0.8095-1.1412	0.809488	1.14125
ER+		MFI	B cell	Bcells.trait84	BAFF-R on B cell	90001829	Simple mode	92	0.030084	0.125322	0.810829	1.03054	0.8061-1.3175	0.8061	1.31747
ER+		MFI	B cell	Bcells.trait84	BAFF-R on B cell	90001829	Weighted median	92	-0.0468604	0.0657839	0.476255	0.954221	0.8388-1.0855	0.838788	1.08554
ER+		MFI	B cell	Bcells.trait84	BAFF-R on B cell	90001829	Weighted mode	92	-0.00585132	0.0744637	0.93754	0.994166	0.8592-1.1504	0.85916	1.15039
ER+		MFI	B cell	Bcells.trait85	BAFF-R on CD20-	90001830	Inverse variance weighted	84	-0.0103085	0.0382496	0.787539	0.989744	0.9183-1.0668	0.918257	1.0668	0.948703
ER+		MFI	B cell	Bcells.trait85	BAFF-R on CD20-	90001830	MR Egger	84	0.0772879	0.080797	0.341597	1.08035	0.9221-1.2657	0.922125	1.26573
ER+		MFI	B cell	Bcells.trait85	BAFF-R on CD20-	90001830	Simple mode	84	-0.0961064	0.120911	0.428965	0.908367	0.7167-1.1513	0.716705	1.15128
ER+		MFI	B cell	Bcells.trait85	BAFF-R on CD20-	90001830	Weighted median	84	0.0133566	0.0601358	0.82423	1.01345	0.9008-1.1402	0.900766	1.14022
ER+		MFI	B cell	Bcells.trait85	BAFF-R on CD20-	90001830	Weighted mode	84	0.000967969	0.0741369	0.989614	1.00097	0.8656-1.1575	0.865593	1.15752
ER+		MFI	cDC	Blue.530.30.cDC.trait1	CD62L on CD62L+ myeloid DC	90001831	Inverse variance weighted	92	-0.124369	0.0399439	0.001848315*	0.883054	0.8166-0.9550	0.816557	0.954967	0.132073
ER+		MFI	cDC	Blue.530.30.cDC.trait1	CD62L on CD62L+ myeloid DC	90001831	MR Egger	92	-0.088966	0.0853705	0.300149	0.914877	0.7739-1.0815	0.773916	1.08151
ER+		MFI	cDC	Blue.530.30.cDC.trait1	CD62L on CD62L+ myeloid DC	90001831	Simple mode	92	-0.0593581	0.11928	0.619939	0.942369	0.7459-1.1906	0.745913	1.19057
ER+		MFI	cDC	Blue.530.30.cDC.trait1	CD62L on CD62L+ myeloid DC	90001831	Weighted median	92	-0.0906168	0.060805	0.136149	0.913368	0.8108-1.0290	0.810751	1.02897
ER+		MFI	cDC	Blue.530.30.cDC.trait1	CD62L on CD62L+ myeloid DC	90001831	Weighted mode	92	-0.0759714	0.0719122	0.293561	0.926843	0.8050-1.0671	0.804995	1.06713
ER+		MFI	cDC	Blue.530.30.cDC.trait2	CD62L on CD62L+ plasmacytoid DC	90001832	Inverse variance weighted	92	-0.0492219	0.0399838	0.218305	0.95197	0.8802-1.0296	0.880214	1.02958	0.807496
ER+		MFI	cDC	Blue.530.30.cDC.trait2	CD62L on CD62L+ plasmacytoid DC	90001832	MR Egger	92	-0.0188695	0.0858532	0.826534	0.981307	0.8293-1.1611	0.829326	1.16114
ER+		MFI	cDC	Blue.530.30.cDC.trait2	CD62L on CD62L+ plasmacytoid DC	90001832	Simple mode	92	-0.104015	0.10465	0.322889	0.901212	0.7341-1.1064	0.734087	1.10639
ER+		MFI	cDC	Blue.530.30.cDC.trait2	CD62L on CD62L+ plasmacytoid DC	90001832	Weighted median	92	-0.0427781	0.0625952	0.494348	0.958124	0.8475-1.0832	0.8475	1.08319
ER+		MFI	cDC	Blue.530.30.cDC.trait2	CD62L on CD62L+ plasmacytoid DC	90001832	Weighted mode	92	-0.0439418	0.0650758	0.501236	0.95701	0.8424-1.0872	0.842408	1.0872
ER+		MFI	cDC	Blue.530.30.cDC.trait3	CD62L on CD62L+ DC	90001833	Inverse variance weighted	92	-0.0747371	0.0399156	0.0611546	0.927987	0.8582-1.0035	0.858154	1.0035	0.496711
ER+		MFI	cDC	Blue.530.30.cDC.trait3	CD62L on CD62L+ DC	90001833	MR Egger	92	-0.0180656	0.0853078	0.832766	0.982097	0.8309-1.1608	0.830881	1.16083
ER+		MFI	cDC	Blue.530.30.cDC.trait3	CD62L on CD62L+ DC	90001833	Simple mode	92	-0.00759959	0.116494	0.948129	0.992429	0.7898-1.2470	0.789838	1.24698
ER+		MFI	cDC	Blue.530.30.cDC.trait3	CD62L on CD62L+ DC	90001833	Weighted median	92	-0.0664638	0.0629113	0.290754	0.935697	0.8271-1.0585	0.82715	1.05849
ER+		MFI	cDC	Blue.530.30.cDC.trait3	CD62L on CD62L+ DC	90001833	Weighted mode	92	-0.0264809	0.0680489	0.698078	0.973867	0.8523-1.1128	0.852266	1.11282
ER+		MFI	cDC	Blue.530.30.cDC.trait4	CD62L on monocyte	90001834	Inverse variance weighted	86	-0.0789125	0.0442096	0.0742675	0.924121	0.8474-1.0078	0.847416	1.00777	0.522015
ER+		MFI	cDC	Blue.530.30.cDC.trait4	CD62L on monocyte	90001834	MR Egger	86	-0.126421	0.0932486	0.178813	0.881243	0.7340-1.0580	0.734042	1.05796
ER+		MFI	cDC	Blue.530.30.cDC.trait4	CD62L on monocyte	90001834	Simple mode	86	0.236896	0.145314	0.106751	1.26731	0.9532-1.6849	0.953212	1.68491
ER+		MFI	cDC	Blue.530.30.cDC.trait4	CD62L on monocyte	90001834	Weighted median	86	-0.055527	0.0717041	0.4387	0.945986	0.8220-1.0887	0.821957	1.08873
ER+		MFI	cDC	Blue.530.30.cDC.trait4	CD62L on monocyte	90001834	Weighted mode	86	-0.0640811	0.0864721	0.460699	0.937929	0.7917-1.1112	0.791705	1.11116
ER+		MFI	cDC	Blue.530.30.cDC.trait5	CD62L on granulocyte	90001835	Inverse variance weighted	92	-0.0868535	0.0408444	0.033466026*	0.916811	0.8463-0.9932	0.846277	0.993225	0.401634
ER+		MFI	cDC	Blue.530.30.cDC.trait5	CD62L on granulocyte	90001835	MR Egger	92	-0.00916986	0.0872795	0.91656	0.990872	0.8351-1.1757	0.835072	1.17574
ER+		MFI	cDC	Blue.530.30.cDC.trait5	CD62L on granulocyte	90001835	Simple mode	92	-0.136688	0.126394	0.282357	0.872242	0.6808-1.1174	0.680845	1.11744
ER+		MFI	cDC	Blue.530.30.cDC.trait5	CD62L on granulocyte	90001835	Weighted median	92	-0.0416795	0.0656232	0.525342	0.959177	0.8434-1.0908	0.843411	1.09083
ER+		MFI	cDC	Blue.530.30.cDC.trait5	CD62L on granulocyte	90001835	Weighted mode	92	-0.0451596	0.0786566	0.567292	0.955845	0.8193-1.1152	0.819282	1.11517
ER+		MFI	Myeloid cell	Blue.530.30.MDSC.trait1	CD66b on CD66b++ myeloid cell	90001836	Inverse variance weighted	92	-0.0064827	0.0582558	0.911394	0.993538	0.8863-1.1137	0.886332	1.11371	0.973202
ER+		MFI	Myeloid cell	Blue.530.30.MDSC.trait1	CD66b on CD66b++ myeloid cell	90001836	MR Egger	92	-0.104906	0.124015	0.399843	0.900409	0.7061-1.1482	0.706117	1.14816
ER+		MFI	Myeloid cell	Blue.530.30.MDSC.trait1	CD66b on CD66b++ myeloid cell	90001836	Simple mode	92	0.140991	0.206458	0.496403	1.15141	0.7682-1.7257	0.76823	1.72573
ER+		MFI	Myeloid cell	Blue.530.30.MDSC.trait1	CD66b on CD66b++ myeloid cell	90001836	Weighted median	92	-0.0413638	0.092489	0.654709	0.95948	0.8004-1.1502	0.800401	1.15018
ER+		MFI	Myeloid cell	Blue.530.30.MDSC.trait1	CD66b on CD66b++ myeloid cell	90001836	Weighted mode	92	-0.153973	0.132338	0.247677	0.857295	0.6614-1.1112	0.661426	1.11117
ER+		MFI	Myeloid cell	Blue.530.30.MDSC.trait2	CD66b on Gr MDSC	90001837	Inverse variance weighted	92	-0.0698538	0.0610886	0.252838	0.93253	0.8273-1.0511	0.8273	1.05114	0.851726
ER+		MFI	Myeloid cell	Blue.530.30.MDSC.trait2	CD66b on Gr MDSC	90001837	MR Egger	92	0.0304722	0.130017	0.81523	1.03094	0.7990-1.3302	0.799026	1.33017
ER+		MFI	Myeloid cell	Blue.530.30.MDSC.trait2	CD66b on Gr MDSC	90001837	Simple mode	92	-0.117135	0.189212	0.537418	0.889465	0.6139-1.2888	0.613858	1.28881
ER+		MFI	Myeloid cell	Blue.530.30.MDSC.trait2	CD66b on Gr MDSC	90001837	Weighted median	92	0.0363014	0.0981653	0.711533	1.03697	0.8555-1.2570	0.855471	1.25697
ER+		MFI	Myeloid cell	Blue.530.30.MDSC.trait2	CD66b on Gr MDSC	90001837	Weighted mode	92	0.0619832	0.125993	0.623935	1.06394	0.8311-1.3620	0.831134	1.36197
ER+		MFI	Maturation stages of T cell	Blue.530.30.MT.trait10	CD3 on naive CD8br	90001838	Inverse variance weighted	92	-0.0586596	0.0445704	0.188137	0.943028	0.8641-1.0291	0.864142	1.02911	0.76379
ER+		MFI	Maturation stages of T cell	Blue.530.30.MT.trait10	CD3 on naive CD8br	90001838	MR Egger	92	-0.146173	0.0952441	0.12836	0.864008	0.7169-1.0413	0.716876	1.04134
ER+		MFI	Maturation stages of T cell	Blue.530.30.MT.trait10	CD3 on naive CD8br	90001838	Simple mode	92	-0.0313616	0.145882	0.830264	0.969125	0.7281-1.2899	0.728119	1.2899
ER+		MFI	Maturation stages of T cell	Blue.530.30.MT.trait10	CD3 on naive CD8br	90001838	Weighted median	92	-0.0868542	0.0687246	0.206302	0.916811	0.8013-1.0490	0.801272	1.04901
ER+		MFI	Maturation stages of T cell	Blue.530.30.MT.trait10	CD3 on naive CD8br	90001838	Weighted mode	92	-0.131514	0.0859591	0.129497	0.876767	0.7408-1.0377	0.740823	1.03766
ER+		MFI	Maturation stages of T cell	Blue.530.30.MT.trait11	CD3 on EM CD8br	90001839	Inverse variance weighted	92	-0.03209	0.0422581	0.447625	0.968419	0.8914-1.0520	0.891441	1.05205	0.908755
ER+		MFI	Maturation stages of T cell	Blue.530.30.MT.trait11	CD3 on EM CD8br	90001839	MR Egger	92	-0.0679863	0.0903216	0.453586	0.934273	0.7827-1.1152	0.782692	1.11521
ER+		MFI	Maturation stages of T cell	Blue.530.30.MT.trait11	CD3 on EM CD8br	90001839	Simple mode	92	0.0539035	0.128601	0.676092	1.05538	0.8202-1.3579	0.820243	1.35793
ER+		MFI	Maturation stages of T cell	Blue.530.30.MT.trait11	CD3 on EM CD8br	90001839	Weighted median	92	-0.0762797	0.0671574	0.256025	0.926557	0.8123-1.0569	0.812282	1.05691
ER+		MFI	Maturation stages of T cell	Blue.530.30.MT.trait11	CD3 on EM CD8br	90001839	Weighted mode	92	-0.0352917	0.0906181	0.69785	0.965324	0.8082-1.1529	0.808234	1.15295
ER+		MFI	Maturation stages of T cell	Blue.530.30.MT.trait12	CD3 on TD CD8br	90001840	Inverse variance weighted	92	-0.0240947	0.0417845	0.564182	0.976193	0.8994-1.0595	0.899432	1.05951	0.91494
ER+		MFI	Maturation stages of T cell	Blue.530.30.MT.trait12	CD3 on TD CD8br	90001840	MR Egger	92	-0.0932463	0.0892962	0.299173	0.910969	0.7647-1.0852	0.764704	1.08521
ER+		MFI	Maturation stages of T cell	Blue.530.30.MT.trait12	CD3 on TD CD8br	90001840	Simple mode	92	-0.0908348	0.128432	0.481213	0.913169	0.7099-1.1746	0.709949	1.17456
ER+		MFI	Maturation stages of T cell	Blue.530.30.MT.trait12	CD3 on TD CD8br	90001840	Weighted median	92	-0.101845	0.0658132	0.121748	0.90317	0.7939-1.0275	0.793868	1.02752
ER+		MFI	Maturation stages of T cell	Blue.530.30.MT.trait12	CD3 on TD CD8br	90001840	Weighted mode	92	-0.170159	0.0835105	0.0444964	0.843531	0.7162-0.9935	0.716169	0.993543
ER+		MFI	Maturation stages of T cell	Blue.530.30.MT.trait3	CD3 on CM CD4+	90001841	Inverse variance weighted	82	-0.143761	0.0447869	0.001327865*	0.866095	0.7933-0.9456	0.793308	0.945559	0.121334
ER+		MFI	Maturation stages of T cell	Blue.530.30.MT.trait3	CD3 on CM CD4+	90001841	MR Egger	82	-0.271308	0.0941918	0.00509562	0.762382	0.6339-0.9170	0.633862	0.91696
ER+		MFI	Maturation stages of T cell	Blue.530.30.MT.trait3	CD3 on CM CD4+	90001841	Simple mode	82	-0.0200527	0.157949	0.899289	0.980147	0.7192-1.3358	0.719188	1.33579
ER+		MFI	Maturation stages of T cell	Blue.530.30.MT.trait3	CD3 on CM CD4+	90001841	Weighted median	82	-0.149614	0.0700063	0.0325859	0.86104	0.7506-0.9877	0.750642	0.987675
ER+		MFI	Maturation stages of T cell	Blue.530.30.MT.trait3	CD3 on CM CD4+	90001841	Weighted mode	82	-0.163342	0.0940956	0.0863806	0.8493	0.7063-1.0213	0.706261	1.02131
ER+		MFI	Maturation stages of T cell	Blue.530.30.MT.trait4	CD3 on Naive CD4+	90001842	Inverse variance weighted	92	-0.128602	0.041942	0.002168093*	0.879324	0.8099-0.9547	0.809929	0.954664	0.132073
ER+		MFI	Maturation stages of T cell	Blue.530.30.MT.trait4	CD3 on Naive CD4+	90001842	MR Egger	92	-0.242628	0.0892496	0.00786678	0.784563	0.6587-0.9345	0.658654	0.934542
ER+		MFI	Maturation stages of T cell	Blue.530.30.MT.trait4	CD3 on Naive CD4+	90001842	Simple mode	92	-0.0956455	0.152103	0.531042	0.908786	0.6745-1.2244	0.674511	1.22443
ER+		MFI	Maturation stages of T cell	Blue.530.30.MT.trait4	CD3 on Naive CD4+	90001842	Weighted median	92	-0.152392	0.0712739	0.0325069	0.858651	0.7467-0.9874	0.746702	0.987385
ER+		MFI	Maturation stages of T cell	Blue.530.30.MT.trait4	CD3 on Naive CD4+	90001842	Weighted mode	92	-0.150722	0.119141	0.209076	0.860087	0.6810-1.0863	0.680969	1.08632
ER+		MFI	Maturation stages of T cell	Blue.530.30.MT.trait5	CD3 on EM CD4+	90001843	Inverse variance weighted	92	-0.0727346	0.0420892	0.0839696	0.929848	0.8562-1.0098	0.856219	1.00981	0.552989
ER+		MFI	Maturation stages of T cell	Blue.530.30.MT.trait5	CD3 on EM CD4+	90001843	MR Egger	92	-0.118941	0.0899603	0.18947	0.88786	0.7443-1.0591	0.744336	1.05906
ER+		MFI	Maturation stages of T cell	Blue.530.30.MT.trait5	CD3 on EM CD4+	90001843	Simple mode	92	-0.118523	0.142808	0.408744	0.888232	0.6714-1.1751	0.671375	1.17513
ER+		MFI	Maturation stages of T cell	Blue.530.30.MT.trait5	CD3 on EM CD4+	90001843	Weighted median	92	-0.0995252	0.0707769	0.15967	0.905267	0.7880-1.0400	0.788007	1.03998
ER+		MFI	Maturation stages of T cell	Blue.530.30.MT.trait5	CD3 on EM CD4+	90001843	Weighted mode	92	-0.147451	0.100394	0.145357	0.862905	0.7088-1.0506	0.708771	1.05056
ER+		MFI	Maturation stages of T cell	Blue.530.30.MT.trait6	CD3 on TD CD4+	90001844	Inverse variance weighted	92	-0.0469046	0.0446928	0.293954	0.954178	0.8742-1.0415	0.874151	1.04153	0.879525
ER+		MFI	Maturation stages of T cell	Blue.530.30.MT.trait6	CD3 on TD CD4+	90001844	MR Egger	92	-0.119385	0.0956222	0.215084	0.887466	0.7358-1.0704	0.735794	1.0704
ER+		MFI	Maturation stages of T cell	Blue.530.30.MT.trait6	CD3 on TD CD4+	90001844	Simple mode	92	-0.055746	0.145095	0.701725	0.945779	0.7117-1.2569	0.711676	1.25689
ER+		MFI	Maturation stages of T cell	Blue.530.30.MT.trait6	CD3 on TD CD4+	90001844	Weighted median	92	-0.0714716	0.0691593	0.301401	0.931023	0.8130-1.0662	0.813	1.06618
ER+		MFI	Maturation stages of T cell	Blue.530.30.MT.trait6	CD3 on TD CD4+	90001844	Weighted mode	92	-0.102583	0.107	0.340242	0.902504	0.7318-1.1131	0.73176	1.11309
ER+		MFI	Maturation stages of T cell	Blue.530.30.MT.trait7	CD3 on CD45RA- CD4+	90001845	Inverse variance weighted	92	-0.104446	0.0422775	0.013493204*	0.900824	0.8292-0.9786	0.829187	0.978649	0.278802
ER+		MFI	Maturation stages of T cell	Blue.530.30.MT.trait7	CD3 on CD45RA- CD4+	90001845	MR Egger	92	-0.174909	0.0904834	0.0563743	0.839534	0.7031-1.0024	0.7031	1.00244
ER+		MFI	Maturation stages of T cell	Blue.530.30.MT.trait7	CD3 on CD45RA- CD4+	90001845	Simple mode	92	0.0400394	0.162049	0.805401	1.04085	0.7576-1.4300	0.757618	1.42997
ER+		MFI	Maturation stages of T cell	Blue.530.30.MT.trait7	CD3 on CD45RA- CD4+	90001845	Weighted median	92	-0.108484	0.0707036	0.124943	0.897193	0.7811-1.0306	0.781091	1.03055
ER+		MFI	Maturation stages of T cell	Blue.530.30.MT.trait7	CD3 on CD45RA- CD4+	90001845	Weighted mode	92	-0.202024	0.0992287	0.0446636	0.817076	0.6727-0.9925	0.672662	0.992493
ER+		MFI	Maturation stages of T cell	Blue.530.30.MT.trait9	CD3 on CM CD8br	90001846	Inverse variance weighted	92	-0.0365755	0.044232	0.408293	0.964085	0.8840-1.0514	0.884025	1.0514	0.893829
ER+		MFI	Maturation stages of T cell	Blue.530.30.MT.trait9	CD3 on CM CD8br	90001846	MR Egger	92	-0.0523806	0.0950709	0.583024	0.948968	0.7876-1.1433	0.787636	1.14335
ER+		MFI	Maturation stages of T cell	Blue.530.30.MT.trait9	CD3 on CM CD8br	90001846	Simple mode	92	0.0030458	0.134948	0.982043	1.00305	0.7699-1.3067	0.769933	1.30675
ER+		MFI	Maturation stages of T cell	Blue.530.30.MT.trait9	CD3 on CM CD8br	90001846	Weighted median	92	-0.0971049	0.0660188	0.141327	0.907461	0.7973-1.0328	0.797318	1.03282
ER+		MFI	Maturation stages of T cell	Blue.530.30.MT.trait9	CD3 on CM CD8br	90001846	Weighted mode	92	-0.110393	0.0812699	0.17771	0.895482	0.7636-1.0501	0.763622	1.05011
ER+		MFI	TBNK	Blue.530.30.TBNK.trait4	CD3 on HLA DR+ T cell	90001847	Inverse variance weighted	92	0.0044478	0.040974	0.913558	1.00446	0.9269-1.0885	0.926945	1.08845	0.973202
ER+		MFI	TBNK	Blue.530.30.TBNK.trait4	CD3 on HLA DR+ T cell	90001847	MR Egger	92	-0.0664376	0.0875818	0.450087	0.935721	0.7881-1.1110	0.788126	1.11096
ER+		MFI	TBNK	Blue.530.30.TBNK.trait4	CD3 on HLA DR+ T cell	90001847	Simple mode	92	0.0761621	0.11514	0.509979	1.07914	0.8611-1.3523	0.861129	1.35234
ER+		MFI	TBNK	Blue.530.30.TBNK.trait4	CD3 on HLA DR+ T cell	90001847	Weighted median	92	-0.0282292	0.0636247	0.657272	0.972165	0.8582-1.1013	0.858187	1.10128
ER+		MFI	TBNK	Blue.530.30.TBNK.trait4	CD3 on HLA DR+ T cell	90001847	Weighted mode	92	-0.0302321	0.0732351	0.680718	0.97022	0.8405-1.1200	0.840488	1.11998
ER+		MFI	TBNK	Blue.530.30.TBNK.trait5	CD3 on NKT	90001848	Inverse variance weighted	92	-0.0756091	0.0413205	0.0672765	0.927179	0.8550-1.0054	0.855048	1.00539	0.504239
ER+		MFI	TBNK	Blue.530.30.TBNK.trait5	CD3 on NKT	90001848	MR Egger	92	-0.0864082	0.0887985	0.333121	0.91722	0.7707-1.0916	0.770702	1.09159
ER+		MFI	TBNK	Blue.530.30.TBNK.trait5	CD3 on NKT	90001848	Simple mode	92	0.0474352	0.137555	0.731006	1.04858	0.8008-1.3731	0.800777	1.37306
ER+		MFI	TBNK	Blue.530.30.TBNK.trait5	CD3 on NKT	90001848	Weighted median	92	-0.096264	0.0652325	0.140023	0.908224	0.7992-1.0321	0.799219	1.0321
ER+		MFI	TBNK	Blue.530.30.TBNK.trait5	CD3 on NKT	90001848	Weighted mode	92	-0.118417	0.0690544	0.0897777	0.888325	0.7759-1.0171	0.775875	1.01707
ER+		MFI	TBNK	Blue.530.30.TBNK.trait6	CD3 on HLA DR+ CD4+	90001849	Inverse variance weighted	92	-0.00932747	0.0411683	0.820759	0.990716	0.9139-1.0740	0.913915	1.07397	0.956943
ER+		MFI	TBNK	Blue.530.30.TBNK.trait6	CD3 on HLA DR+ CD4+	90001849	MR Egger	92	-0.0294321	0.088008	0.738837	0.970997	0.8172-1.1538	0.817154	1.1538
ER+		MFI	TBNK	Blue.530.30.TBNK.trait6	CD3 on HLA DR+ CD4+	90001849	Simple mode	92	0.0403593	0.120354	0.738143	1.04118	0.8224-1.3182	0.822394	1.31818
ER+		MFI	TBNK	Blue.530.30.TBNK.trait6	CD3 on HLA DR+ CD4+	90001849	Weighted median	92	-0.0193993	0.0657415	0.767929	0.980788	0.8622-1.1157	0.862213	1.11567
ER+		MFI	TBNK	Blue.530.30.TBNK.trait6	CD3 on HLA DR+ CD4+	90001849	Weighted mode	92	-0.0127854	0.0782028	0.870495	0.987296	0.8470-1.1508	0.846993	1.15084
ER+		MFI	TBNK	Blue.530.30.TBNK.trait7	CD3 on HLA DR+ CD8br	90001850	Inverse variance weighted	92	0.0198316	0.0409369	0.628071	1.02003	0.9414-1.1052	0.941383	1.10525	0.922139
ER+		MFI	TBNK	Blue.530.30.TBNK.trait7	CD3 on HLA DR+ CD8br	90001850	MR Egger	92	-0.0899165	0.0874932	0.306846	0.914008	0.7700-1.0850	0.76997	1.08499
ER+		MFI	TBNK	Blue.530.30.TBNK.trait7	CD3 on HLA DR+ CD8br	90001850	Simple mode	92	0.00662268	0.124229	0.957602	1.00664	0.7891-1.2842	0.789096	1.28417
ER+		MFI	TBNK	Blue.530.30.TBNK.trait7	CD3 on HLA DR+ CD8br	90001850	Weighted median	92	-0.0478945	0.0642372	0.455916	0.953234	0.8405-1.0811	0.840465	1.08113
ER+		MFI	TBNK	Blue.530.30.TBNK.trait7	CD3 on HLA DR+ CD8br	90001850	Weighted mode	92	-0.042209	0.0760471	0.580231	0.958669	0.8259-1.1128	0.825917	1.11276
ER+		MFI	Treg	Blue.530.30.Treg.trait1	CD3 on T cell	90001851	Inverse variance weighted	92	-0.0876077	0.0414902	0.034726921*	0.91612	0.8446-0.9937	0.844569	0.993733	0.401634
ER+		MFI	Treg	Blue.530.30.Treg.trait1	CD3 on T cell	90001851	MR Egger	92	-0.13525	0.0889003	0.131674	0.873498	0.7338-1.0398	0.733818	1.03977
ER+		MFI	Treg	Blue.530.30.Treg.trait1	CD3 on T cell	90001851	Simple mode	92	-0.0343433	0.117788	0.771279	0.96624	0.7670-1.2172	0.767047	1.21716
ER+		MFI	Treg	Blue.530.30.Treg.trait1	CD3 on T cell	90001851	Weighted median	92	-0.150784	0.0650672	0.020484	0.860033	0.7571-0.9770	0.757058	0.977016
ER+		MFI	Treg	Blue.530.30.Treg.trait1	CD3 on T cell	90001851	Weighted mode	92	-0.163812	0.0777781	0.0379447	0.848901	0.7289-0.9887	0.728872	0.988697
ER+		MFI	Treg	Blue.530.30.Treg.trait10	CD3 on CD39+ resting Treg	90001852	Inverse variance weighted	92	-0.0531104	0.04566	0.244759	0.948275	0.8671-1.0371	0.867097	1.03705	0.839996
ER+		MFI	Treg	Blue.530.30.Treg.trait10	CD3 on CD39+ resting Treg	90001852	MR Egger	92	-0.258526	0.0951534	0.00790191	0.772189	0.6408-0.9305	0.640807	0.930508
ER+		MFI	Treg	Blue.530.30.Treg.trait10	CD3 on CD39+ resting Treg	90001852	Simple mode	92	-0.176192	0.14489	0.227113	0.838457	0.6312-1.1138	0.631173	1.11382
ER+		MFI	Treg	Blue.530.30.Treg.trait10	CD3 on CD39+ resting Treg	90001852	Weighted median	92	-0.0778893	0.0678359	0.250885	0.925067	0.8099-1.0566	0.809897	1.05661
ER+		MFI	Treg	Blue.530.30.Treg.trait10	CD3 on CD39+ resting Treg	90001852	Weighted mode	92	-0.0520169	0.112173	0.643956	0.949313	0.7619-1.1828	0.761948	1.18275
ER+		MFI	Treg	Blue.530.30.Treg.trait11	CD3 on activated Treg	90001853	Inverse variance weighted	92	-0.0855754	0.044974	0.0570698	0.917984	0.8405-1.0026	0.840529	1.00258	0.485704
ER+		MFI	Treg	Blue.530.30.Treg.trait11	CD3 on activated Treg	90001853	MR Egger	92	-0.182971	0.0959664	0.0597604	0.832792	0.6900-1.0051	0.689999	1.00514
ER+		MFI	Treg	Blue.530.30.Treg.trait11	CD3 on activated Treg	90001853	Simple mode	92	-0.0672828	0.161336	0.677635	0.934931	0.6815-1.2827	0.681471	1.28266
ER+		MFI	Treg	Blue.530.30.Treg.trait11	CD3 on activated Treg	90001853	Weighted median	92	-0.160227	0.0729123	0.0279825	0.85195	0.7385-0.9828	0.738499	0.98283
ER+		MFI	Treg	Blue.530.30.Treg.trait11	CD3 on activated Treg	90001853	Weighted mode	92	-0.238043	0.0875629	0.00785163	0.788168	0.6639-0.9357	0.663872	0.935738
ER+		MFI	Treg	Blue.530.30.Treg.trait12	CD3 on CD39+ activated Treg	90001854	Inverse variance weighted	92	-0.0798524	0.0439081	0.0689682	0.923253	0.8471-1.0062	0.847121	1.00623	0.506065
ER+		MFI	Treg	Blue.530.30.Treg.trait12	CD3 on CD39+ activated Treg	90001854	MR Egger	92	-0.164671	0.0938325	0.0826717	0.848173	0.7057-1.0194	0.705688	1.01943
ER+		MFI	Treg	Blue.530.30.Treg.trait12	CD3 on CD39+ activated Treg	90001854	Simple mode	92	-0.0748099	0.151103	0.621728	0.92792	0.6901-1.2478	0.690064	1.24776
ER+		MFI	Treg	Blue.530.30.Treg.trait12	CD3 on CD39+ activated Treg	90001854	Weighted median	92	-0.128177	0.0693328	0.0644975	0.879697	0.7679-1.0077	0.76792	1.00774
ER+		MFI	Treg	Blue.530.30.Treg.trait12	CD3 on CD39+ activated Treg	90001854	Weighted mode	92	-0.177538	0.0937954	0.06156	0.837329	0.6967-1.0063	0.696716	1.00632
ER+		MFI	Treg	Blue.530.30.Treg.trait13	CD3 on secreting Treg	90001855	Inverse variance weighted	92	-0.0885288	0.0430148	0.039580422*	0.915277	0.8413-0.9958	0.841274	0.995789	0.413333
ER+		MFI	Treg	Blue.530.30.Treg.trait13	CD3 on secreting Treg	90001855	MR Egger	92	-0.149254	0.0921753	0.108893	0.86135	0.7190-1.0319	0.718983	1.03191
ER+		MFI	Treg	Blue.530.30.Treg.trait13	CD3 on secreting Treg	90001855	Simple mode	92	-0.178433	0.136705	0.195102	0.83658	0.6399-1.0936	0.639944	1.09364
ER+		MFI	Treg	Blue.530.30.Treg.trait13	CD3 on secreting Treg	90001855	Weighted median	92	-0.127977	0.0682218	0.0606706	0.879874	0.7697-1.0058	0.769749	1.00575
ER+		MFI	Treg	Blue.530.30.Treg.trait13	CD3 on secreting Treg	90001855	Weighted mode	92	-0.193147	0.0857999	0.0267844	0.82436	0.6968-0.9753	0.696759	0.97533
ER+		MFI	Treg	Blue.530.30.Treg.trait14	CD3 on CD39+ secreting Treg	90001856	Inverse variance weighted	92	-0.00829106	0.0417747	0.842677	0.991743	0.9138-1.0764	0.913776	1.07636	0.962495
ER+		MFI	Treg	Blue.530.30.Treg.trait14	CD3 on CD39+ secreting Treg	90001856	MR Egger	92	-0.00562651	0.0892812	0.94989	0.994389	0.8348-1.1846	0.834754	1.18455
ER+		MFI	Treg	Blue.530.30.Treg.trait14	CD3 on CD39+ secreting Treg	90001856	Simple mode	92	0.0146627	0.138364	0.915838	1.01477	0.7737-1.3309	0.773732	1.3309
ER+		MFI	Treg	Blue.530.30.Treg.trait14	CD3 on CD39+ secreting Treg	90001856	Weighted median	92	-0.0141575	0.0690988	0.83766	0.985942	0.8611-1.1289	0.86106	1.12894
ER+		MFI	Treg	Blue.530.30.Treg.trait14	CD3 on CD39+ secreting Treg	90001856	Weighted mode	92	-0.00626713	0.104919	0.952499	0.993752	0.8090-1.2206	0.809039	1.22064
ER+		MFI	Maturation stages of T cell	HVEM1000_150630.trait6	HVEM on TD CD4+	90001879	Inverse variance weighted	93	0.0405257	0.0689535	0.556717	1.04136	0.9097-1.1921	0.909716	1.19205	0.91494
ER+		MFI	Maturation stages of T cell	HVEM1000_150630.trait6	HVEM on TD CD4+	90001879	MR Egger	93	-0.135841	0.146462	0.35613	0.872982	0.6551-1.1633	0.65514	1.16326
ER+		MFI	Maturation stages of T cell	HVEM1000_150630.trait6	HVEM on TD CD4+	90001879	Simple mode	93	0.135158	0.202713	0.506604	1.14472	0.7694-1.7031	0.769388	1.70314
ER+		MFI	Maturation stages of T cell	HVEM1000_150630.trait6	HVEM on TD CD4+	90001879	Weighted median	93	-0.0720603	0.0989356	0.466396	0.930475	0.7665-1.1296	0.766459	1.12959
ER+		MFI	Maturation stages of T cell	HVEM1000_150630.trait6	HVEM on TD CD4+	90001879	Weighted mode	93	-0.159413	0.124838	0.204831	0.852644	0.6676-1.0890	0.66758	1.08901
ER+		MFI	Maturation stages of T cell	HVEM1000_150630.trait7	HVEM on CD45RA- CD4+	90001880	Inverse variance weighted	93	0.00603422	0.0617462	0.92215	1.00605	0.8914-1.1355	0.891377	1.13548	0.973202
ER+		MFI	Maturation stages of T cell	HVEM1000_150630.trait7	HVEM on CD45RA- CD4+	90001880	MR Egger	93	-0.0922558	0.131986	0.486346	0.911872	0.7040-1.1811	0.70402	1.18109
ER+		MFI	Maturation stages of T cell	HVEM1000_150630.trait7	HVEM on CD45RA- CD4+	90001880	Simple mode	93	0.169647	0.184658	0.36065	1.18489	0.8251-1.7016	0.825074	1.70161
ER+		MFI	Maturation stages of T cell	HVEM1000_150630.trait7	HVEM on CD45RA- CD4+	90001880	Weighted median	93	-0.0228018	0.0962252	0.812686	0.977456	0.8094-1.1803	0.809448	1.18034
ER+		MFI	Maturation stages of T cell	HVEM1000_150630.trait7	HVEM on CD45RA- CD4+	90001880	Weighted mode	93	0.0251992	0.115734	0.828119	1.02552	0.8174-1.2866	0.817389	1.28665
ER+		MFI	Maturation stages of T cell	HVEM1000_150630.trait8	HVEM on CD8br	90001881	Inverse variance weighted	93	-0.000996833	0.0666697	0.988071	0.999004	0.8766-1.1385	0.876631	1.13846	0.993507
ER+		MFI	Maturation stages of T cell	HVEM1000_150630.trait8	HVEM on CD8br	90001881	MR Egger	93	-0.159863	0.141959	0.263076	0.852261	0.6453-1.1257	0.645259	1.12567
ER+		MFI	Maturation stages of T cell	HVEM1000_150630.trait8	HVEM on CD8br	90001881	Simple mode	93	-0.131148	0.207001	0.527937	0.877088	0.5846-1.3160	0.584575	1.31597
ER+		MFI	Maturation stages of T cell	HVEM1000_150630.trait8	HVEM on CD8br	90001881	Weighted median	93	-0.0691507	0.100122	0.489779	0.933186	0.7669-1.1355	0.766906	1.13552
ER+		MFI	Maturation stages of T cell	HVEM1000_150630.trait8	HVEM on CD8br	90001881	Weighted mode	93	-0.0691792	0.116814	0.555158	0.933159	0.7422-1.1732	0.742201	1.17325
ER+		MFI	Maturation stages of T cell	HVEM1000_150630.trait9	HVEM on CM CD8br	90001882	Inverse variance weighted	93	0.0112321	0.0612039	0.85439	1.0113	0.8970-1.1402	0.896975	1.14019	0.96681
ER+		MFI	Maturation stages of T cell	HVEM1000_150630.trait9	HVEM on CM CD8br	90001882	MR Egger	93	0.0160814	0.130758	0.902389	1.01621	0.7865-1.3131	0.786467	1.31307
ER+		MFI	Maturation stages of T cell	HVEM1000_150630.trait9	HVEM on CM CD8br	90001882	Simple mode	93	0.243511	0.194222	0.2131	1.27572	0.8718-1.8667	0.871827	1.86673
ER+		MFI	Maturation stages of T cell	HVEM1000_150630.trait9	HVEM on CM CD8br	90001882	Weighted median	93	0.0113392	0.0957198	0.905701	1.0114	0.8384-1.2201	0.83839	1.22012
ER+		MFI	Maturation stages of T cell	HVEM1000_150630.trait9	HVEM on CM CD8br	90001882	Weighted mode	93	0.0769276	0.111313	0.491248	1.07996	0.8683-1.3433	0.868275	1.34326
ER+		MFI	TBNK	Blue.585.42.TBNK.trait1	CD16-CD56 on NKT	90001883	Inverse variance weighted	92	-0.0375018	0.0423158	0.375491	0.963193	0.8865-1.0465	0.88653	1.04649	0.879525
ER+		MFI	TBNK	Blue.585.42.TBNK.trait1	CD16-CD56 on NKT	90001883	MR Egger	92	-0.199267	0.0888944	0.0274446	0.819331	0.6883-0.9753	0.688321	0.975277
ER+		MFI	TBNK	Blue.585.42.TBNK.trait1	CD16-CD56 on NKT	90001883	Simple mode	92	-0.037264	0.142921	0.794888	0.963422	0.7280-1.2749	0.728048	1.27489
ER+		MFI	TBNK	Blue.585.42.TBNK.trait1	CD16-CD56 on NKT	90001883	Weighted median	92	-0.093846	0.0656385	0.152792	0.910423	0.8005-1.0354	0.800517	1.03542
ER+		MFI	TBNK	Blue.585.42.TBNK.trait1	CD16-CD56 on NKT	90001883	Weighted mode	92	-0.0798913	0.0778743	0.307658	0.923217	0.7925-1.0755	0.79253	1.07545
ER+		MFI	TBNK	Blue.585.42.TBNK.trait2	CD16-CD56 on NK	90001884	Inverse variance weighted	92	-0.0121774	0.0414755	0.769059	0.987896	0.9108-1.0716	0.910766	1.07156	0.941381
ER+		MFI	TBNK	Blue.585.42.TBNK.trait2	CD16-CD56 on NK	90001884	MR Egger	92	-0.144307	0.0886802	0.107176	0.865622	0.7275-1.0299	0.727516	1.02995
ER+		MFI	TBNK	Blue.585.42.TBNK.trait2	CD16-CD56 on NK	90001884	Simple mode	92	-0.0598589	0.116268	0.607916	0.941897	0.7500-1.1830	0.749953	1.18297
ER+		MFI	TBNK	Blue.585.42.TBNK.trait2	CD16-CD56 on NK	90001884	Weighted median	92	-0.00187705	0.0656538	0.977191	0.998125	0.8776-1.1352	0.877605	1.1352
ER+		MFI	TBNK	Blue.585.42.TBNK.trait2	CD16-CD56 on NK	90001884	Weighted mode	92	-0.0395855	0.0764263	0.605745	0.961188	0.8275-1.1165	0.827471	1.11651
ER+		MFI	TBNK	Blue.585.42.TBNK.trait3	CD16-CD56 on HLA DR+ NK	90001885	Inverse variance weighted	92	0.0564285	0.0408791	0.167471	1.05805	0.9766-1.1463	0.976584	1.14631	0.741017
ER+		MFI	TBNK	Blue.585.42.TBNK.trait3	CD16-CD56 on HLA DR+ NK	90001885	MR Egger	92	0.00218576	0.0873283	0.980087	1.00219	0.8445-1.1893	0.844528	1.18928
ER+		MFI	TBNK	Blue.585.42.TBNK.trait3	CD16-CD56 on HLA DR+ NK	90001885	Simple mode	92	0.156985	0.123223	0.205913	1.16998	0.9189-1.4896	0.918941	1.48959
ER+		MFI	TBNK	Blue.585.42.TBNK.trait3	CD16-CD56 on HLA DR+ NK	90001885	Weighted median	92	0.0485427	0.0640846	0.448764	1.04974	0.9258-1.1902	0.925831	1.19023
ER+		MFI	TBNK	Blue.585.42.TBNK.trait3	CD16-CD56 on HLA DR+ NK	90001885	Weighted mode	92	0.0756485	0.0716173	0.293633	1.07858	0.9373-1.2411	0.937329	1.24113
ER+		MFI	Treg	Blue.585.42.Treg.trait10	CD28 on CD39+ activated Treg	90001886	Inverse variance weighted	92	-0.0681559	0.0401296	0.0894333	0.934115	0.8635-1.0106	0.863458	1.01055	0.569919
ER+		MFI	Treg	Blue.585.42.Treg.trait10	CD28 on CD39+ activated Treg	90001886	MR Egger	92	-0.115047	0.0857579	0.183121	0.891324	0.7534-1.0545	0.75342	1.05447
ER+		MFI	Treg	Blue.585.42.Treg.trait10	CD28 on CD39+ activated Treg	90001886	Simple mode	92	-0.0285657	0.12804	0.823958	0.971838	0.7561-1.2491	0.756144	1.24906
ER+		MFI	Treg	Blue.585.42.Treg.trait10	CD28 on CD39+ activated Treg	90001886	Weighted median	92	-0.0841541	0.0658218	0.201069	0.91929	0.8080-1.0459	0.808023	1.04588
ER+		MFI	Treg	Blue.585.42.Treg.trait10	CD28 on CD39+ activated Treg	90001886	Weighted mode	92	-0.0911109	0.081463	0.266325	0.912916	0.7782-1.0710	0.778195	1.07096
ER+		MFI	Treg	Blue.585.42.Treg.trait11	CD28 on secreting Treg	90001887	Inverse variance weighted	92	-0.0530624	0.0438247	0.225977	0.948321	0.8703-1.0334	0.870264	1.03338	0.819061
ER+		MFI	Treg	Blue.585.42.Treg.trait11	CD28 on secreting Treg	90001887	MR Egger	92	0.00242332	0.0939591	0.979481	1.00243	0.8338-1.2051	0.833821	1.20512
ER+		MFI	Treg	Blue.585.42.Treg.trait11	CD28 on secreting Treg	90001887	Simple mode	92	-0.0314856	0.124281	0.800575	0.969005	0.7595-1.2363	0.759514	1.23628
ER+		MFI	Treg	Blue.585.42.Treg.trait11	CD28 on secreting Treg	90001887	Weighted median	92	-0.0921332	0.0684541	0.178331	0.911984	0.7975-1.0429	0.797476	1.04293
ER+		MFI	Treg	Blue.585.42.Treg.trait11	CD28 on secreting Treg	90001887	Weighted mode	92	-0.0907071	0.0812601	0.267251	0.913285	0.7788-1.0710	0.778819	1.07097
ER+		MFI	Treg	Blue.585.42.Treg.trait12	CD28 on CD39+ secreting Treg	90001888	Inverse variance weighted	92	-0.0226113	0.0409779	0.581091	0.977642	0.9022-1.0594	0.902192	1.0594	0.91494
ER+		MFI	Treg	Blue.585.42.Treg.trait12	CD28 on CD39+ secreting Treg	90001888	MR Egger	92	-0.0186175	0.0875734	0.832125	0.981555	0.8267-1.1654	0.826743	1.16536
ER+		MFI	Treg	Blue.585.42.Treg.trait12	CD28 on CD39+ secreting Treg	90001888	Simple mode	92	-0.106499	0.128557	0.409601	0.898976	0.6987-1.1566	0.698745	1.15659
ER+		MFI	Treg	Blue.585.42.Treg.trait12	CD28 on CD39+ secreting Treg	90001888	Weighted median	92	-0.0292534	0.0647455	0.651398	0.97117	0.8554-1.1026	0.855427	1.10257
ER+		MFI	Treg	Blue.585.42.Treg.trait12	CD28 on CD39+ secreting Treg	90001888	Weighted mode	92	-0.115936	0.0790797	0.146077	0.890532	0.7627-1.0398	0.762668	1.03983
ER+		MFI	Treg	Blue.585.42.Treg.trait13	CD28 on activated & secreting Treg	90001889	Inverse variance weighted	92	-0.0651377	0.0418394	0.119506	0.936938	0.8632-1.0170	0.863171	1.01701	0.627924
ER+		MFI	Treg	Blue.585.42.Treg.trait13	CD28 on activated & secreting Treg	90001889	MR Egger	92	-0.0754195	0.0899129	0.4038	0.927354	0.7775-1.1061	0.777518	1.10607
ER+		MFI	Treg	Blue.585.42.Treg.trait13	CD28 on activated & secreting Treg	90001889	Simple mode	92	0.0911165	0.122893	0.460342	1.0954	0.8609-1.3937	0.86092	1.39373
ER+		MFI	Treg	Blue.585.42.Treg.trait13	CD28 on activated & secreting Treg	90001889	Weighted median	92	-0.121233	0.0650067	0.0621905	0.885827	0.7799-1.0062	0.779856	1.0062
ER+		MFI	Treg	Blue.585.42.Treg.trait13	CD28 on activated & secreting Treg	90001889	Weighted mode	92	-0.15109	0.0808932	0.0650125	0.85977	0.7337-1.0075	0.733711	1.00749
ER+		MFI	Treg	Blue.585.42.Treg.trait15	CD28 on CD45RA+ CD4+	90001890	Inverse variance weighted	77	-0.0734962	0.047131	0.118901	0.92914	0.8472-1.0191	0.847154	1.01906	0.627924
ER+		MFI	Treg	Blue.585.42.Treg.trait15	CD28 on CD45RA+ CD4+	90001890	MR Egger	77	-0.173761	0.101729	0.0917595	0.840498	0.6886-1.0260	0.688562	1.02596
ER+		MFI	Treg	Blue.585.42.Treg.trait15	CD28 on CD45RA+ CD4+	90001890	Simple mode	77	0.0334305	0.158108	0.833109	1.034	0.7585-1.4096	0.758462	1.40962
ER+		MFI	Treg	Blue.585.42.Treg.trait15	CD28 on CD45RA+ CD4+	90001890	Weighted median	77	-0.041197	0.0745987	0.580778	0.95964	0.8291-1.1107	0.829103	1.11073
ER+		MFI	Treg	Blue.585.42.Treg.trait15	CD28 on CD45RA+ CD4+	90001890	Weighted mode	77	-0.0638087	0.0876618	0.468914	0.938184	0.7901-1.1141	0.790076	1.11406
ER+		MFI	Treg	Blue.585.42.Treg.trait18	CD28 on CD45RA- CD4 not Treg	90001891	Inverse variance weighted	92	-0.0913117	0.0416961	0.028528948*	0.912733	0.8411-0.9905	0.841107	0.990458	0.401051
ER+		MFI	Treg	Blue.585.42.Treg.trait18	CD28 on CD45RA- CD4 not Treg	90001891	MR Egger	92	-0.128538	0.0891175	0.152676	0.87938	0.7384-1.0472	0.738445	1.04721
ER+		MFI	Treg	Blue.585.42.Treg.trait18	CD28 on CD45RA- CD4 not Treg	90001891	Simple mode	92	-0.163878	0.135051	0.2281	0.848846	0.6514-1.1061	0.651434	1.10608
ER+		MFI	Treg	Blue.585.42.Treg.trait18	CD28 on CD45RA- CD4 not Treg	90001891	Weighted median	92	-0.166252	0.0667503	0.0127509	0.846833	0.7430-0.9652	0.742983	0.965199
ER+		MFI	Treg	Blue.585.42.Treg.trait18	CD28 on CD45RA- CD4 not Treg	90001891	Weighted mode	92	-0.156481	0.0759391	0.0421951	0.855148	0.7369-0.9924	0.736887	0.992389
ER+		MFI	Treg	Blue.585.42.Treg.trait19	CD28 on CD39+ CD4+	90001892	Inverse variance weighted	92	-0.0370357	0.0417164	0.374649	0.963642	0.8880-1.0457	0.887986	1.04574	0.879525
ER+		MFI	Treg	Blue.585.42.Treg.trait19	CD28 on CD39+ CD4+	90001892	MR Egger	92	-0.0621247	0.0891633	0.487754	0.939766	0.7891-1.1192	0.789082	1.11922
ER+		MFI	Treg	Blue.585.42.Treg.trait19	CD28 on CD39+ CD4+	90001892	Simple mode	92	-0.10195	0.140707	0.470585	0.903075	0.6854-1.1899	0.685412	1.18986
ER+		MFI	Treg	Blue.585.42.Treg.trait19	CD28 on CD39+ CD4+	90001892	Weighted median	92	-0.0874595	0.066842	0.19072	0.916256	0.8037-1.0445	0.803748	1.04451
ER+		MFI	Treg	Blue.585.42.Treg.trait19	CD28 on CD39+ CD4+	90001892	Weighted mode	92	-0.10195	0.0898345	0.259415	0.903075	0.7573-1.0769	0.757278	1.07694
ER+		MFI	Treg	Blue.585.42.Treg.trait2	CD28 on CD28+ CD45RA- CD8br	90001893	Inverse variance weighted	92	-0.0592154	0.0454944	0.193054	0.942504	0.8621-1.0304	0.8621	1.03041	0.76697
ER+		MFI	Treg	Blue.585.42.Treg.trait2	CD28 on CD28+ CD45RA- CD8br	90001893	MR Egger	92	-0.143503	0.0972564	0.143564	0.866318	0.7160-1.0482	0.715964	1.04825
ER+		MFI	Treg	Blue.585.42.Treg.trait2	CD28 on CD28+ CD45RA- CD8br	90001893	Simple mode	92	-0.184455	0.122364	0.135166	0.831557	0.6542-1.0569	0.654234	1.05694
ER+		MFI	Treg	Blue.585.42.Treg.trait2	CD28 on CD28+ CD45RA- CD8br	90001893	Weighted median	92	-0.138108	0.0704166	0.0498442	0.871005	0.7587-0.9999	0.758719	0.999909
ER+		MFI	Treg	Blue.585.42.Treg.trait2	CD28 on CD28+ CD45RA- CD8br	90001893	Weighted mode	92	-0.17019	0.0726879	0.0213959	0.843504	0.7315-0.9727	0.7315	0.972659
ER+		MFI	Treg	Blue.585.42.Treg.trait20	CD28 on CD28+ CD4+	90001894	Inverse variance weighted	92	-0.0253005	0.0423945	0.55065	0.975017	0.8973-1.0595	0.897274	1.0595	0.91494
ER+		MFI	Treg	Blue.585.42.Treg.trait20	CD28 on CD28+ CD4+	90001894	MR Egger	92	-0.0540567	0.0910613	0.554249	0.947378	0.7925-1.1325	0.792521	1.1325
ER+		MFI	Treg	Blue.585.42.Treg.trait20	CD28 on CD28+ CD4+	90001894	Simple mode	92	-0.0834209	0.144209	0.564374	0.919964	0.6935-1.2205	0.693454	1.22046
ER+		MFI	Treg	Blue.585.42.Treg.trait20	CD28 on CD28+ CD4+	90001894	Weighted median	92	-0.0673438	0.0675906	0.319081	0.934874	0.8189-1.0673	0.818877	1.0673
ER+		MFI	Treg	Blue.585.42.Treg.trait20	CD28 on CD28+ CD4+	90001894	Weighted mode	92	-0.12234	0.0820746	0.139527	0.884848	0.7534-1.0393	0.753365	1.03928
ER+		MFI	Treg	Blue.585.42.Treg.trait21	CD28 on CD28+ DN (CD4-CD8-)	90001895	Inverse variance weighted	9	0.0716477	0.284588	0.801227	1.07428	0.6150-1.8766	0.614993	1.87656	0.953241
ER+		MFI	Treg	Blue.585.42.Treg.trait21	CD28 on CD28+ DN (CD4-CD8-)	90001895	MR Egger	9	0.384422	0.818442	0.65285	1.46876	0.2953-7.3051	0.295312	7.30506
ER+		MFI	Treg	Blue.585.42.Treg.trait21	CD28 on CD28+ DN (CD4-CD8-)	90001895	Simple mode	9	-0.584778	0.345921	0.1294	0.557229	0.2829-1.0977	0.282865	1.09771
ER+		MFI	Treg	Blue.585.42.Treg.trait21	CD28 on CD28+ DN (CD4-CD8-)	90001895	Weighted median	9	-0.0976024	0.197781	0.621669	0.907009	0.6155-1.3365	0.615541	1.33649
ER+		MFI	Treg	Blue.585.42.Treg.trait21	CD28 on CD28+ DN (CD4-CD8-)	90001895	Weighted mode	9	-0.163151	0.231501	0.500963	0.849463	0.5396-1.3372	0.539619	1.33722
ER+		MFI	Treg	Blue.585.42.Treg.trait3	CD28 on CD28+ CD45RA+ CD8br	90001896	Inverse variance weighted	92	-0.0309093	0.0425054	0.467113	0.969564	0.8921-1.0538	0.892062	1.0538	0.914386
ER+		MFI	Treg	Blue.585.42.Treg.trait3	CD28 on CD28+ CD45RA+ CD8br	90001896	MR Egger	92	-0.107994	0.0908613	0.237739	0.897633	0.7512-1.0726	0.751201	1.07261
ER+		MFI	Treg	Blue.585.42.Treg.trait3	CD28 on CD28+ CD45RA+ CD8br	90001896	Simple mode	92	0.103138	0.164653	0.532621	1.10864	0.8029-1.5309	0.802855	1.5309
ER+		MFI	Treg	Blue.585.42.Treg.trait3	CD28 on CD28+ CD45RA+ CD8br	90001896	Weighted median	92	-0.112058	0.0708758	0.113868	0.893993	0.7780-1.0272	0.778042	1.02722
ER+		MFI	Treg	Blue.585.42.Treg.trait3	CD28 on CD28+ CD45RA+ CD8br	90001896	Weighted mode	92	-0.221838	0.0941676	0.0206312	0.801045	0.6660-0.9634	0.666039	0.963416
ER+		MFI	Treg	Blue.585.42.Treg.trait4	CD28 on CD39+ CD8br	90001897	Inverse variance weighted	92	-0.03456	0.0452026	0.444535	0.96603	0.8841-1.0555	0.884125	1.05552	0.908755
ER+		MFI	Treg	Blue.585.42.Treg.trait4	CD28 on CD39+ CD8br	90001897	MR Egger	92	-0.0776648	0.0969491	0.42519	0.925275	0.7651-1.1189	0.765149	1.11891
ER+		MFI	Treg	Blue.585.42.Treg.trait4	CD28 on CD39+ CD8br	90001897	Simple mode	92	-0.102469	0.148512	0.491968	0.902606	0.6747-1.2076	0.674657	1.20757
ER+		MFI	Treg	Blue.585.42.Treg.trait4	CD28 on CD39+ CD8br	90001897	Weighted median	92	-0.0427288	0.0703149	0.543401	0.958171	0.8348-1.0998	0.834814	1.09976
ER+		MFI	Treg	Blue.585.42.Treg.trait4	CD28 on CD39+ CD8br	90001897	Weighted mode	92	-0.11177	0.0813996	0.173094	0.89425	0.7624-1.0489	0.762378	1.04893
ER+		MFI	Treg	Blue.585.42.Treg.trait5	CD28 on CD4+	90001898	Inverse variance weighted	92	-0.0475389	0.042764	0.266286	0.953573	0.8769-1.0369	0.876905	1.03694	0.865451
ER+		MFI	Treg	Blue.585.42.Treg.trait5	CD28 on CD4+	90001898	MR Egger	92	-0.095051	0.0917388	0.302929	0.909327	0.7597-1.0885	0.759679	1.08845
ER+		MFI	Treg	Blue.585.42.Treg.trait5	CD28 on CD4+	90001898	Simple mode	92	-0.0936404	0.136523	0.494524	0.91061	0.6968-1.1900	0.696822	1.18999
ER+		MFI	Treg	Blue.585.42.Treg.trait5	CD28 on CD4+	90001898	Weighted median	92	-0.117925	0.0631498	0.0618486	0.888763	0.7853-1.0059	0.785293	1.00587
ER+		MFI	Treg	Blue.585.42.Treg.trait5	CD28 on CD4+	90001898	Weighted mode	92	-0.134359	0.0761876	0.0811686	0.874276	0.7530-1.0151	0.753003	1.01508
ER+		MFI	Treg	Blue.585.42.Treg.trait6	CD28 on CD4 Treg	90001899	Inverse variance weighted	92	-0.0303699	0.041935	0.468935	0.970087	0.8935-1.0532	0.893542	1.05319	0.914386
ER+		MFI	Treg	Blue.585.42.Treg.trait6	CD28 on CD4 Treg	90001899	MR Egger	92	-0.0203263	0.0901219	0.822069	0.979879	0.8212-1.1692	0.821219	1.16919
ER+		MFI	Treg	Blue.585.42.Treg.trait6	CD28 on CD4 Treg	90001899	Simple mode	92	0.128912	0.143858	0.37256	1.13759	0.8581-1.5081	0.858087	1.50813
ER+		MFI	Treg	Blue.585.42.Treg.trait6	CD28 on CD4 Treg	90001899	Weighted median	92	-0.0406306	0.0654092	0.534484	0.960184	0.8447-1.0915	0.84465	1.09152
ER+		MFI	Treg	Blue.585.42.Treg.trait6	CD28 on CD4 Treg	90001899	Weighted mode	92	0.0337107	0.0817883	0.681184	1.03429	0.8811-1.2141	0.881091	1.21412
ER+		MFI	Treg	Blue.585.42.Treg.trait7	CD28 on resting Treg	90001900	Inverse variance weighted	30	0.0122724	0.0872423	0.88813	1.01235	0.8532-1.2011	0.853233	1.20114	0.971888
ER+		MFI	Treg	Blue.585.42.Treg.trait7	CD28 on resting Treg	90001900	MR Egger	30	0.0695976	0.217309	0.751141	1.07208	0.7002-1.6414	0.700243	1.64136
ER+		MFI	Treg	Blue.585.42.Treg.trait7	CD28 on resting Treg	90001900	Simple mode	30	-0.0755389	0.22048	0.734362	0.927244	0.6019-1.4285	0.601891	1.42847
ER+		MFI	Treg	Blue.585.42.Treg.trait7	CD28 on resting Treg	90001900	Weighted median	30	0.0858154	0.114811	0.454791	1.08961	0.8700-1.3646	0.870042	1.36458
ER+		MFI	Treg	Blue.585.42.Treg.trait7	CD28 on resting Treg	90001900	Weighted mode	30	0.038307	0.134342	0.777559	1.03905	0.7985-1.3520	0.798514	1.35204
ER+		MFI	Treg	Blue.585.42.Treg.trait8	CD28 on CD39+ resting Treg	90001901	Inverse variance weighted	92	0.021828	0.0450766	0.628213	1.02207	0.9356-1.1165	0.935642	1.11648	0.922139
ER+		MFI	Treg	Blue.585.42.Treg.trait8	CD28 on CD39+ resting Treg	90001901	MR Egger	92	0.0653078	0.0968639	0.501898	1.06749	0.8829-1.2907	0.882898	1.29067
ER+		MFI	Treg	Blue.585.42.Treg.trait8	CD28 on CD39+ resting Treg	90001901	Simple mode	92	-0.0292923	0.141892	0.836908	0.971133	0.7354-1.2825	0.735356	1.28251
ER+		MFI	Treg	Blue.585.42.Treg.trait8	CD28 on CD39+ resting Treg	90001901	Weighted median	92	-0.0409954	0.0688315	0.551448	0.959834	0.8387-1.0985	0.838698	1.09847
ER+		MFI	Treg	Blue.585.42.Treg.trait8	CD28 on CD39+ resting Treg	90001901	Weighted mode	92	-0.0488084	0.0869462	0.57593	0.952364	0.8031-1.1293	0.803143	1.12931
ER+		MFI	Treg	Blue.585.42.Treg.trait9	CD28 on activated Treg	90001902	Inverse variance weighted	92	-0.0685735	0.0406976	0.0919978	0.933725	0.8621-1.0113	0.862137	1.01126	0.569919
ER+		MFI	Treg	Blue.585.42.Treg.trait9	CD28 on activated Treg	90001902	MR Egger	92	-0.109471	0.0873277	0.213247	0.896308	0.7553-1.0636	0.755305	1.06363
ER+		MFI	Treg	Blue.585.42.Treg.trait9	CD28 on activated Treg	90001902	Simple mode	92	-0.262201	0.125434	0.0393749	0.769356	0.6017-0.9838	0.601666	0.983782
ER+		MFI	Treg	Blue.585.42.Treg.trait9	CD28 on activated Treg	90001902	Weighted median	92	-0.14679	0.0644418	0.0227347	0.863476	0.7610-0.9797	0.76102	0.979725
ER+		MFI	Treg	Blue.585.42.Treg.trait9	CD28 on activated Treg	90001902	Weighted mode	92	-0.186982	0.0833297	0.0272659	0.829459	0.7045-0.9766	0.704471	0.976622
ER+		MFI	cDC	Blue.670.LP.cDC.trait1	CD86 on myeloid DC	90001903	Inverse variance weighted	92	0.0249186	0.0427041	0.559544	1.02523	0.9429-1.1147	0.942913	1.11474	0.91494
ER+		MFI	cDC	Blue.670.LP.cDC.trait1	CD86 on myeloid DC	90001903	MR Egger	92	0.0268899	0.0912427	0.768896	1.02725	0.8590-1.2284	0.859035	1.22842
ER+		MFI	cDC	Blue.670.LP.cDC.trait1	CD86 on myeloid DC	90001903	Simple mode	92	-0.0659943	0.150893	0.662887	0.936136	0.6965-1.2583	0.696461	1.25829
ER+		MFI	cDC	Blue.670.LP.cDC.trait1	CD86 on myeloid DC	90001903	Weighted median	92	-0.0330521	0.0680172	0.627012	0.967488	0.8467-1.1055	0.846737	1.10546
ER+		MFI	cDC	Blue.670.LP.cDC.trait1	CD86 on myeloid DC	90001903	Weighted mode	92	-0.0748925	0.100547	0.45828	0.927843	0.7619-1.1300	0.761882	1.12996
ER+		MFI	cDC	Blue.670.LP.cDC.trait2	CD86 on CD62L+ myeloid DC	90001904	Inverse variance weighted	92	0.041821	0.0428188	0.328719	1.04271	0.9588-1.1340	0.95877	1.13399	0.879525
ER+		MFI	cDC	Blue.670.LP.cDC.trait2	CD86 on CD62L+ myeloid DC	90001904	MR Egger	92	0.0464801	0.0919782	0.614557	1.04758	0.8748-1.2545	0.874767	1.25453
ER+		MFI	cDC	Blue.670.LP.cDC.trait2	CD86 on CD62L+ myeloid DC	90001904	Simple mode	92	0.202288	0.160329	0.21028	1.2242	0.8941-1.6762	0.894083	1.67621
ER+		MFI	cDC	Blue.670.LP.cDC.trait2	CD86 on CD62L+ myeloid DC	90001904	Weighted median	92	-0.0169518	0.0683593	0.804149	0.983191	0.8599-1.1242	0.859903	1.12416
ER+		MFI	cDC	Blue.670.LP.cDC.trait2	CD86 on CD62L+ myeloid DC	90001904	Weighted mode	92	0.00298479	0.0951345	0.97504	1.00299	0.8324-1.2086	0.83237	1.20858
ER+		MFI	cDC	Blue.670.LP.cDC.trait3	CD86 on monocyte	90001905	Inverse variance weighted	92	0.0190812	0.0440733	0.665056	1.01926	0.9349-1.1112	0.934912	1.11123	0.922139
ER+		MFI	cDC	Blue.670.LP.cDC.trait3	CD86 on monocyte	90001905	MR Egger	92	0.0315165	0.0946506	0.739926	1.03202	0.8573-1.2424	0.857273	1.24238
ER+		MFI	cDC	Blue.670.LP.cDC.trait3	CD86 on monocyte	90001905	Simple mode	92	0.149241	0.13534	0.27306	1.16095	0.8905-1.5136	0.890453	1.51362
ER+		MFI	cDC	Blue.670.LP.cDC.trait3	CD86 on monocyte	90001905	Weighted median	92	0.00418709	0.0687846	0.951461	1.0042	0.8775-1.1491	0.877542	1.14913
ER+		MFI	cDC	Blue.670.LP.cDC.trait3	CD86 on monocyte	90001905	Weighted mode	92	-0.0163951	0.0886634	0.853708	0.983739	0.8268-1.1704	0.826814	1.17045
ER+		MFI	cDC	Blue.670.LP.cDC.trait4	CD86 on granulocyte	90001906	Inverse variance weighted	92	0.00150528	0.0468417	0.974364	1.00151	0.9137-1.0978	0.913653	1.09781	0.992006
ER+		MFI	cDC	Blue.670.LP.cDC.trait4	CD86 on granulocyte	90001906	MR Egger	92	-0.126322	0.0994713	0.207382	0.881331	0.7252-1.0711	0.725216	1.07105
ER+		MFI	cDC	Blue.670.LP.cDC.trait4	CD86 on granulocyte	90001906	Simple mode	92	-0.0374735	0.15126	0.804893	0.96322	0.7161-1.2956	0.716094	1.29563
ER+		MFI	cDC	Blue.670.LP.cDC.trait4	CD86 on granulocyte	90001906	Weighted median	92	-0.0404223	0.070356	0.565603	0.960384	0.8367-1.1024	0.836675	1.10238
ER+		MFI	cDC	Blue.670.LP.cDC.trait4	CD86 on granulocyte	90001906	Weighted mode	92	-0.0374735	0.0878226	0.670609	0.96322	0.8109-1.1441	0.810904	1.14415
ER+		MFI	Maturation stages of T cell	Blue.670.LP.MT.trait1	CCR7 on naive CD4+	90001907	Inverse variance weighted	92	-0.0955199	0.0420819	0.023216313*	0.9089	0.8369-0.9870	0.836942	0.987045	0.361088
ER+		MFI	Maturation stages of T cell	Blue.670.LP.MT.trait1	CCR7 on naive CD4+	90001907	MR Egger	92	-0.0477221	0.0899694	0.597123	0.953399	0.7993-1.1373	0.799266	1.13726
ER+		MFI	Maturation stages of T cell	Blue.670.LP.MT.trait1	CCR7 on naive CD4+	90001907	Simple mode	92	-0.127415	0.124046	0.307067	0.880368	0.6904-1.1227	0.690358	1.12268
ER+		MFI	Maturation stages of T cell	Blue.670.LP.MT.trait1	CCR7 on naive CD4+	90001907	Weighted median	92	-0.092783	0.0678268	0.17133	0.911391	0.7979-1.0410	0.797939	1.04097
ER+		MFI	Maturation stages of T cell	Blue.670.LP.MT.trait1	CCR7 on naive CD4+	90001907	Weighted mode	92	-0.0572164	0.0728367	0.434175	0.94439	0.8188-1.0893	0.81875	1.08931
ER+		MFI	Maturation stages of T cell	Blue.670.LP.MT.trait3	CCR7 on naive CD8br	90001908	Inverse variance weighted	92	-0.0960345	0.0418319	0.021691512*	0.908433	0.8369-0.9861	0.836922	0.986054	0.357035
ER+		MFI	Maturation stages of T cell	Blue.670.LP.MT.trait3	CCR7 on naive CD8br	90001908	MR Egger	92	-0.105261	0.089413	0.242202	0.90009	0.7554-1.0725	0.755398	1.0725
ER+		MFI	Maturation stages of T cell	Blue.670.LP.MT.trait3	CCR7 on naive CD8br	90001908	Simple mode	92	-0.0300776	0.139959	0.830324	0.97037	0.7376-1.2767	0.737568	1.27665
ER+		MFI	Maturation stages of T cell	Blue.670.LP.MT.trait3	CCR7 on naive CD8br	90001908	Weighted median	92	-0.0863664	0.0688741	0.209851	0.917258	0.8014-1.0498	0.801428	1.04983
ER+		MFI	Maturation stages of T cell	Blue.670.LP.MT.trait3	CCR7 on naive CD8br	90001908	Weighted mode	92	-0.113794	0.0801525	0.159107	0.892442	0.7627-1.0443	0.762698	1.04426
ER+		MFI	TBNK	Blue.670.LP.TBNK.trait1	CD45 on CD14+ monocyte	90001909	Inverse variance weighted	92	0.00994958	0.0408645	0.807635	1.01	0.9323-1.0942	0.932259	1.09422	0.95419
ER+		MFI	TBNK	Blue.670.LP.TBNK.trait1	CD45 on CD14+ monocyte	90001909	MR Egger	92	0.0144947	0.0873587	0.868591	1.0146	0.8549-1.2041	0.854936	1.20408
ER+		MFI	TBNK	Blue.670.LP.TBNK.trait1	CD45 on CD14+ monocyte	90001909	Simple mode	92	-0.0670478	0.116907	0.567712	0.93515	0.7436-1.1760	0.743649	1.17597
ER+		MFI	TBNK	Blue.670.LP.TBNK.trait1	CD45 on CD14+ monocyte	90001909	Weighted median	92	0.0400458	0.0643583	0.533789	1.04086	0.9175-1.1808	0.917506	1.1808
ER+		MFI	TBNK	Blue.670.LP.TBNK.trait1	CD45 on CD14+ monocyte	90001909	Weighted mode	92	0.0152364	0.0698672	0.827858	1.01535	0.8854-1.1644	0.885411	1.16437
ER+		MFI	TBNK	Blue.670.LP.TBNK.trait10	CD45 on B cell	90001910	Inverse variance weighted	92	-0.0549674	0.04087	0.178647	0.946516	0.8737-1.0255	0.873653	1.02546	0.763516
ER+		MFI	TBNK	Blue.670.LP.TBNK.trait10	CD45 on B cell	90001910	MR Egger	92	-0.0221646	0.0877816	0.801232	0.978079	0.8235-1.1617	0.82348	1.1617
ER+		MFI	TBNK	Blue.670.LP.TBNK.trait10	CD45 on B cell	90001910	Simple mode	92	-0.0112294	0.11152	0.920015	0.988833	0.7947-1.2304	0.794685	1.23041
ER+		MFI	TBNK	Blue.670.LP.TBNK.trait10	CD45 on B cell	90001910	Weighted median	92	-0.0636974	0.0609898	0.296303	0.938289	0.8326-1.0574	0.83257	1.05743
ER+		MFI	TBNK	Blue.670.LP.TBNK.trait10	CD45 on B cell	90001910	Weighted mode	92	-0.0548566	0.0705235	0.438676	0.946621	0.8244-1.0869	0.824414	1.08694
ER+		MFI	TBNK	Blue.670.LP.TBNK.trait11	CD45 on NK	90001911	Inverse variance weighted	92	0.0168344	0.0467527	0.718792	1.01698	0.9279-1.1146	0.927928	1.11457	0.925036
ER+		MFI	TBNK	Blue.670.LP.TBNK.trait11	CD45 on NK	90001911	MR Egger	92	-0.070215	0.0999715	0.484274	0.932193	0.7663-1.1340	0.766317	1.13398
ER+		MFI	TBNK	Blue.670.LP.TBNK.trait11	CD45 on NK	90001911	Simple mode	92	-0.0289921	0.141481	0.838093	0.971424	0.7362-1.2819	0.73617	1.28186
ER+		MFI	TBNK	Blue.670.LP.TBNK.trait11	CD45 on NK	90001911	Weighted median	92	-0.0982704	0.0688991	0.153784	0.906404	0.7919-1.0375	0.791906	1.03746
ER+		MFI	TBNK	Blue.670.LP.TBNK.trait11	CD45 on NK	90001911	Weighted mode	92	-0.0747572	0.0849566	0.381206	0.927969	0.7856-1.0961	0.785628	1.0961
ER+		MFI	TBNK	Blue.670.LP.TBNK.trait12	CD45 on HLA DR+ NK	90001912	Inverse variance weighted	92	-0.056859	0.0411986	0.16755	0.944727	0.8714-1.0242	0.87144	1.02418	0.741017
ER+		MFI	TBNK	Blue.670.LP.TBNK.trait12	CD45 on HLA DR+ NK	90001912	MR Egger	92	-0.0548717	0.0880163	0.534581	0.946607	0.7966-1.1248	0.796615	1.12484
ER+		MFI	TBNK	Blue.670.LP.TBNK.trait12	CD45 on HLA DR+ NK	90001912	Simple mode	92	0.0264616	0.141232	0.851793	1.02681	0.7785-1.3543	0.778526	1.35429
ER+		MFI	TBNK	Blue.670.LP.TBNK.trait12	CD45 on HLA DR+ NK	90001912	Weighted median	92	-0.101998	0.0682738	0.135189	0.903032	0.7899-1.0323	0.789927	1.03233
ER+		MFI	TBNK	Blue.670.LP.TBNK.trait12	CD45 on HLA DR+ NK	90001912	Weighted mode	92	-0.0513496	0.0910303	0.574078	0.949947	0.7947-1.1355	0.794717	1.1355
ER+		MFI	TBNK	Blue.670.LP.TBNK.trait13	CD45 on granulocyte	90001913	Inverse variance weighted	92	-0.0176804	0.040839	0.665066	0.982475	0.9069-1.0643	0.906899	1.06435	0.922139
ER+		MFI	TBNK	Blue.670.LP.TBNK.trait13	CD45 on granulocyte	90001913	MR Egger	92	-0.0537542	0.0872976	0.539609	0.947665	0.7986-1.1245	0.79863	1.12451
ER+		MFI	TBNK	Blue.670.LP.TBNK.trait13	CD45 on granulocyte	90001913	Simple mode	92	-0.0799103	0.137702	0.563137	0.923199	0.7048-1.2092	0.704825	1.20923
ER+		MFI	TBNK	Blue.670.LP.TBNK.trait13	CD45 on granulocyte	90001913	Weighted median	92	-0.0927806	0.0682742	0.174165	0.911393	0.7972-1.0419	0.797241	1.04189
ER+		MFI	TBNK	Blue.670.LP.TBNK.trait13	CD45 on granulocyte	90001913	Weighted mode	92	-0.118442	0.0786641	0.135616	0.888303	0.7614-1.0364	0.761379	1.03639
ER+		MFI	TBNK	Blue.670.LP.TBNK.trait2	CD45 on lymphocyte	90001914	Inverse variance weighted	92	0.0298415	0.044107	0.498678	1.03029	0.9450-1.1233	0.944964	1.12332	0.91494
ER+		MFI	TBNK	Blue.670.LP.TBNK.trait2	CD45 on lymphocyte	90001914	MR Egger	92	-0.0726622	0.0940192	0.44164	0.929915	0.7734-1.1181	0.773415	1.11808
ER+		MFI	TBNK	Blue.670.LP.TBNK.trait2	CD45 on lymphocyte	90001914	Simple mode	92	-0.0366899	0.13342	0.783943	0.963975	0.7422-1.2521	0.742158	1.25209
ER+		MFI	TBNK	Blue.670.LP.TBNK.trait2	CD45 on lymphocyte	90001914	Weighted median	92	-0.044067	0.0672518	0.512305	0.95689	0.8387-1.0917	0.838718	1.09171
ER+		MFI	TBNK	Blue.670.LP.TBNK.trait2	CD45 on lymphocyte	90001914	Weighted mode	92	-0.101586	0.0860059	0.24062	0.903404	0.7633-1.0693	0.763259	1.06928
ER+		MFI	TBNK	Blue.670.LP.TBNK.trait3	CD45 on T cell	90001915	Inverse variance weighted	92	0.0307963	0.0415457	0.458534	1.03128	0.9506-1.1188	0.950627	1.11877	0.914386
ER+		MFI	TBNK	Blue.670.LP.TBNK.trait3	CD45 on T cell	90001915	MR Egger	92	-0.0680244	0.0885265	0.444257	0.934238	0.7854-1.1113	0.78542	1.11125
ER+		MFI	TBNK	Blue.670.LP.TBNK.trait3	CD45 on T cell	90001915	Simple mode	92	0.069351	0.128513	0.590761	1.07181	0.8332-1.3788	0.833157	1.37883
ER+		MFI	TBNK	Blue.670.LP.TBNK.trait3	CD45 on T cell	90001915	Weighted median	92	-0.030031	0.063938	0.638577	0.970415	0.8561-1.1000	0.856116	1.09998
ER+		MFI	TBNK	Blue.670.LP.TBNK.trait3	CD45 on T cell	90001915	Weighted mode	92	-0.0624731	0.0781713	0.426266	0.939438	0.8060-1.0950	0.805986	1.09499
ER+		MFI	TBNK	Blue.670.LP.TBNK.trait4	CD45 on CD4+	90001916	Inverse variance weighted	92	0.0399536	0.0414349	0.334921	1.04076	0.9596-1.1288	0.959581	1.12881	0.879525
ER+		MFI	TBNK	Blue.670.LP.TBNK.trait4	CD45 on CD4+	90001916	MR Egger	92	-0.0741441	0.0880256	0.401852	0.928538	0.7814-1.1034	0.781395	1.10339
ER+		MFI	TBNK	Blue.670.LP.TBNK.trait4	CD45 on CD4+	90001916	Simple mode	92	-0.0413601	0.124138	0.739765	0.959484	0.7523-1.2238	0.752263	1.22379
ER+		MFI	TBNK	Blue.670.LP.TBNK.trait4	CD45 on CD4+	90001916	Weighted median	92	-0.00629871	0.0640809	0.921699	0.993721	0.8764-1.1267	0.876431	1.12671
ER+		MFI	TBNK	Blue.670.LP.TBNK.trait4	CD45 on CD4+	90001916	Weighted mode	92	-0.0559643	0.0700458	0.42639	0.945573	0.8243-1.0847	0.824273	1.08472
ER+		MFI	TBNK	Blue.670.LP.TBNK.trait5	CD45 on CD8br	90001917	Inverse variance weighted	92	0.000849493	0.0389099	0.982582	1.00085	0.9274-1.0802	0.927359	1.08016	0.993454
ER+		MFI	TBNK	Blue.670.LP.TBNK.trait5	CD45 on CD8br	90001917	MR Egger	92	-0.0295195	0.0835655	0.724727	0.970912	0.8242-1.1437	0.824228	1.1437
ER+		MFI	TBNK	Blue.670.LP.TBNK.trait5	CD45 on CD8br	90001917	Simple mode	92	-0.0223701	0.109416	0.838458	0.977878	0.7891-1.2118	0.789129	1.21177
ER+		MFI	TBNK	Blue.670.LP.TBNK.trait5	CD45 on CD8br	90001917	Weighted median	92	0.00674045	0.0574529	0.906606	1.00676	0.8995-1.1268	0.899544	1.12676
ER+		MFI	TBNK	Blue.670.LP.TBNK.trait5	CD45 on CD8br	90001917	Weighted mode	92	-0.0378579	0.0663493	0.569687	0.96285	0.8454-1.0966	0.845436	1.09657
ER+		MFI	TBNK	Blue.670.LP.TBNK.trait6	CD45 on HLA DR+ T cell	90001918	Inverse variance weighted	92	-0.000998558	0.0411067	0.98062	0.999002	0.9217-1.0828	0.92167	1.08282	0.993454
ER+		MFI	TBNK	Blue.670.LP.TBNK.trait6	CD45 on HLA DR+ T cell	90001918	MR Egger	92	-0.0293527	0.087866	0.73911	0.971074	0.8174-1.1536	0.817446	1.15357
ER+		MFI	TBNK	Blue.670.LP.TBNK.trait6	CD45 on HLA DR+ T cell	90001918	Simple mode	92	-0.0540508	0.119611	0.652424	0.947384	0.7494-1.1977	0.749396	1.19768
ER+		MFI	TBNK	Blue.670.LP.TBNK.trait6	CD45 on HLA DR+ T cell	90001918	Weighted median	92	-0.0391305	0.0635726	0.538208	0.961625	0.8490-1.0892	0.848969	1.08923
ER+		MFI	TBNK	Blue.670.LP.TBNK.trait6	CD45 on HLA DR+ T cell	90001918	Weighted mode	92	-0.0465855	0.0703217	0.509349	0.954483	0.8316-1.0955	0.83159	1.09554
ER+		MFI	TBNK	Blue.670.LP.TBNK.trait7	CD45 on NKT	90001919	Inverse variance weighted	92	0.0130864	0.0453017	0.772679	1.01317	0.9271-1.1072	0.92709	1.10725	0.941381
ER+		MFI	TBNK	Blue.670.LP.TBNK.trait7	CD45 on NKT	90001919	MR Egger	92	-0.116284	0.0961539	0.229694	0.890222	0.7373-1.0748	0.737311	1.07485
ER+		MFI	TBNK	Blue.670.LP.TBNK.trait7	CD45 on NKT	90001919	Simple mode	92	0.0286057	0.129447	0.825599	1.02902	0.7984-1.3262	0.798429	1.3262
ER+		MFI	TBNK	Blue.670.LP.TBNK.trait7	CD45 on NKT	90001919	Weighted median	92	-0.0193975	0.0639901	0.761789	0.980789	0.8652-1.1118	0.86518	1.11185
ER+		MFI	TBNK	Blue.670.LP.TBNK.trait7	CD45 on NKT	90001919	Weighted mode	92	-0.00634056	0.0801321	0.937106	0.99368	0.8493-1.1627	0.849252	1.16267
ER+		MFI	TBNK	Blue.670.LP.TBNK.trait8	CD45 on HLA DR+ CD4+	90001920	Inverse variance weighted	92	0.00131341	0.0407055	0.97426	1.00131	0.9245-1.0845	0.92453	1.08448	0.992006
ER+		MFI	TBNK	Blue.670.LP.TBNK.trait8	CD45 on HLA DR+ CD4+	90001920	MR Egger	92	-0.0334873	0.0870045	0.701226	0.967067	0.8154-1.1469	0.815449	1.14688
ER+		MFI	TBNK	Blue.670.LP.TBNK.trait8	CD45 on HLA DR+ CD4+	90001920	Simple mode	92	-0.0142639	0.117351	0.903524	0.985837	0.7833-1.2408	0.783274	1.24079
ER+		MFI	TBNK	Blue.670.LP.TBNK.trait8	CD45 on HLA DR+ CD4+	90001920	Weighted median	92	-0.0576557	0.06681	0.388148	0.943975	0.8281-1.0760	0.828115	1.07604
ER+		MFI	TBNK	Blue.670.LP.TBNK.trait8	CD45 on HLA DR+ CD4+	90001920	Weighted mode	92	-0.0598162	0.0698548	0.394085	0.941938	0.8214-1.0801	0.821411	1.08015
ER+		MFI	TBNK	Blue.670.LP.TBNK.trait9	CD45 on HLA DR+ CD8br	90001921	Inverse variance weighted	92	-0.040554	0.0468389	0.38659	0.960257	0.8760-1.0526	0.876027	1.05259	0.879525
ER+		MFI	TBNK	Blue.670.LP.TBNK.trait9	CD45 on HLA DR+ CD8br	90001921	MR Egger	92	-0.0904849	0.100495	0.370317	0.913488	0.7502-1.1124	0.75017	1.11236
ER+		MFI	TBNK	Blue.670.LP.TBNK.trait9	CD45 on HLA DR+ CD8br	90001921	Simple mode	92	-0.077011	0.112728	0.496245	0.92588	0.7423-1.1548	0.742332	1.15481
ER+		MFI	TBNK	Blue.670.LP.TBNK.trait9	CD45 on HLA DR+ CD8br	90001921	Weighted median	92	-0.0512304	0.0634429	0.419376	0.95006	0.8390-1.0759	0.838972	1.07586
ER+		MFI	TBNK	Blue.670.LP.TBNK.trait9	CD45 on HLA DR+ CD8br	90001921	Weighted mode	92	-0.0513604	0.0665995	0.442596	0.949936	0.8337-1.0824	0.833689	1.08239
ER+		MFI	Treg	Blue.670.LP.Treg.trait1	CD127 on T cell	90001922	Inverse variance weighted	92	-0.0180295	0.0411476	0.661266	0.982132	0.9060-1.0646	0.906034	1.06462	0.922139
ER+		MFI	Treg	Blue.670.LP.Treg.trait1	CD127 on T cell	90001922	MR Egger	92	-0.00377768	0.0879268	0.965825	0.996229	0.8385-1.1836	0.838522	1.1836
ER+		MFI	Treg	Blue.670.LP.Treg.trait1	CD127 on T cell	90001922	Simple mode	92	0.00103293	0.137321	0.994015	1.00103	0.7648-1.3102	0.764819	1.3102
ER+		MFI	Treg	Blue.670.LP.Treg.trait1	CD127 on T cell	90001922	Weighted median	92	0.0190481	0.0650241	0.769569	1.01923	0.8973-1.1578	0.897269	1.15777
ER+		MFI	Treg	Blue.670.LP.Treg.trait1	CD127 on T cell	90001922	Weighted mode	92	0.0474989	0.0806661	0.557432	1.04865	0.8953-1.2283	0.895291	1.22827
ER+		MFI	Treg	Blue.670.LP.Treg.trait10	CD127 on CD45RA- CD4 not Treg	90001923	Inverse variance weighted	92	0.0042905	0.0419531	0.918543	1.0043	0.9250-1.0904	0.925022	1.09037	0.973202
ER+		MFI	Treg	Blue.670.LP.Treg.trait10	CD127 on CD45RA- CD4 not Treg	90001923	MR Egger	92	0.00343372	0.0901401	0.969698	1.00344	0.8409-1.1973	0.840935	1.19735
ER+		MFI	Treg	Blue.670.LP.Treg.trait10	CD127 on CD45RA- CD4 not Treg	90001923	Simple mode	92	0.0992677	0.151676	0.514458	1.10436	0.8204-1.4867	0.820356	1.48669
ER+		MFI	Treg	Blue.670.LP.Treg.trait10	CD127 on CD45RA- CD4 not Treg	90001923	Weighted median	92	-0.0779667	0.0697467	0.263629	0.924995	0.8068-1.0605	0.806807	1.0605
ER+		MFI	Treg	Blue.670.LP.Treg.trait10	CD127 on CD45RA- CD4 not Treg	90001923	Weighted mode	92	-0.0551559	0.0876051	0.530536	0.946338	0.7970-1.1236	0.797031	1.12361
ER+		MFI	Treg	Blue.670.LP.Treg.trait11	CD127 on CD28+ CD4+	90001924	Inverse variance weighted	92	0.0424508	0.0451952	0.347588	1.04336	0.9549-1.1400	0.954916	1.14001	0.879525
ER+		MFI	Treg	Blue.670.LP.Treg.trait11	CD127 on CD28+ CD4+	90001924	MR Egger	92	0.0358104	0.0971049	0.713157	1.03646	0.8568-1.2537	0.856831	1.25375
ER+		MFI	Treg	Blue.670.LP.Treg.trait11	CD127 on CD28+ CD4+	90001924	Simple mode	92	0.0357598	0.145272	0.806115	1.03641	0.7796-1.3778	0.7796	1.37781
ER+		MFI	Treg	Blue.670.LP.Treg.trait11	CD127 on CD28+ CD4+	90001924	Weighted median	92	-0.00918749	0.0673175	0.891442	0.990855	0.8684-1.1306	0.868377	1.13061
ER+		MFI	Treg	Blue.670.LP.Treg.trait11	CD127 on CD28+ CD4+	90001924	Weighted mode	92	0.00838277	0.0771789	0.913747	1.00842	0.8669-1.1731	0.866851	1.1731
ER+		MFI	Treg	Blue.670.LP.Treg.trait12	CD127 on CD28+ DN (CD4-CD8-)	90001925	Inverse variance weighted	92	0.039246	0.04062	0.333956	1.04003	0.9604-1.1262	0.960435	1.12621	0.879525
ER+		MFI	Treg	Blue.670.LP.Treg.trait12	CD127 on CD28+ DN (CD4-CD8-)	90001925	MR Egger	92	-0.00571752	0.0870959	0.947805	0.994299	0.8383-1.1794	0.838261	1.17938
ER+		MFI	Treg	Blue.670.LP.Treg.trait12	CD127 on CD28+ DN (CD4-CD8-)	90001925	Simple mode	92	-0.136063	0.136822	0.322638	0.872787	0.6675-1.1412	0.667488	1.14123
ER+		MFI	Treg	Blue.670.LP.Treg.trait12	CD127 on CD28+ DN (CD4-CD8-)	90001925	Weighted median	92	-0.0532133	0.0666593	0.424703	0.948178	0.8320-1.0805	0.832048	1.08052
ER+		MFI	Treg	Blue.670.LP.Treg.trait12	CD127 on CD28+ DN (CD4-CD8-)	90001925	Weighted mode	92	-0.0662493	0.0906827	0.466924	0.935898	0.7835-1.1179	0.783497	1.11794
ER+		MFI	Treg	Blue.670.LP.Treg.trait13	CD127 on granulocyte	90001926	Inverse variance weighted	92	0.0311914	0.0438081	0.476465	1.03168	0.9468-1.1242	0.946795	1.12418	0.914386
ER+		MFI	Treg	Blue.670.LP.Treg.trait13	CD127 on granulocyte	90001926	MR Egger	92	0.029323	0.0941708	0.756231	1.02976	0.8562-1.2385	0.8562	1.2385
ER+		MFI	Treg	Blue.670.LP.Treg.trait13	CD127 on granulocyte	90001926	Simple mode	92	0.0577733	0.138118	0.676722	1.05947	0.8082-1.3889	0.808205	1.38886
ER+		MFI	Treg	Blue.670.LP.Treg.trait13	CD127 on granulocyte	90001926	Weighted median	92	0.00780544	0.0693274	0.910357	1.00784	0.8798-1.1545	0.879786	1.15452
ER+		MFI	Treg	Blue.670.LP.Treg.trait13	CD127 on granulocyte	90001926	Weighted mode	92	0.0235263	0.0784327	0.764895	1.02381	0.8779-1.1939	0.877918	1.19393
ER+		MFI	Treg	Blue.670.LP.Treg.trait2	CD127 on CD8br	90001927	Inverse variance weighted	92	0.0187369	0.0396141	0.636223	1.01891	0.9428-1.1012	0.942795	1.10118	0.922139
ER+		MFI	Treg	Blue.670.LP.Treg.trait2	CD127 on CD8br	90001927	MR Egger	92	-0.00155116	0.0846449	0.98542	0.99845	0.8458-1.1786	0.845815	1.17863
ER+		MFI	Treg	Blue.670.LP.Treg.trait2	CD127 on CD8br	90001927	Simple mode	92	0.137361	0.12886	0.289257	1.14724	0.8912-1.4769	0.891184	1.47687
ER+		MFI	Treg	Blue.670.LP.Treg.trait2	CD127 on CD8br	90001927	Weighted median	92	0.0558082	0.0623103	0.37044	1.05739	0.9358-1.1947	0.935831	1.19475
ER+		MFI	Treg	Blue.670.LP.Treg.trait2	CD127 on CD8br	90001927	Weighted mode	92	0.0617097	0.0719709	0.393462	1.06365	0.9237-1.2248	0.923714	1.22479
ER+		MFI	Treg	Blue.670.LP.Treg.trait3	CD127 on CD28+ CD45RA- CD8br	90001928	Inverse variance weighted	92	0.0666181	0.0416888	0.110046	1.06889	0.9850-1.1599	0.985021	1.15989	0.604842
ER+		MFI	Treg	Blue.670.LP.Treg.trait3	CD127 on CD28+ CD45RA- CD8br	90001928	MR Egger	92	0.0354966	0.0890819	0.691227	1.03613	0.8701-1.2338	0.870138	1.2338
ER+		MFI	Treg	Blue.670.LP.Treg.trait3	CD127 on CD28+ CD45RA- CD8br	90001928	Simple mode	92	-0.000216199	0.136613	0.998741	0.999784	0.7649-1.3068	0.764925	1.30675
ER+		MFI	Treg	Blue.670.LP.Treg.trait3	CD127 on CD28+ CD45RA- CD8br	90001928	Weighted median	92	0.00229765	0.0643682	0.971525	1.0023	0.8835-1.1371	0.8835	1.13708
ER+		MFI	Treg	Blue.670.LP.Treg.trait3	CD127 on CD28+ CD45RA- CD8br	90001928	Weighted mode	92	-0.000216199	0.0762303	0.997743	0.999784	0.8610-1.1609	0.861029	1.1609
ER+		MFI	Treg	Blue.670.LP.Treg.trait4	CD127 on CD28+ CD45RA+ CD8br	90001929	Inverse variance weighted	90	0.0616848	0.0402368	0.125265	1.06363	0.9830-1.1509	0.982967	1.15091	0.627924
ER+		MFI	Treg	Blue.670.LP.Treg.trait4	CD127 on CD28+ CD45RA+ CD8br	90001929	MR Egger	90	0.073858	0.0859028	0.392243	1.07665	0.9098-1.2741	0.909817	1.27408
ER+		MFI	Treg	Blue.670.LP.Treg.trait4	CD127 on CD28+ CD45RA+ CD8br	90001929	Simple mode	90	0.0435238	0.140151	0.756868	1.04448	0.7936-1.3747	0.793604	1.37468
ER+		MFI	Treg	Blue.670.LP.Treg.trait4	CD127 on CD28+ CD45RA+ CD8br	90001929	Weighted median	90	0.028519	0.060605	0.637947	1.02893	0.9137-1.1587	0.913687	1.15871
ER+		MFI	Treg	Blue.670.LP.Treg.trait4	CD127 on CD28+ CD45RA+ CD8br	90001929	Weighted mode	90	0.00762844	0.085956	0.929481	1.00766	0.8514-1.1926	0.851424	1.19256
ER+		MFI	Treg	Blue.670.LP.Treg.trait5	CD127 on CD28- CD8br	90001930	Inverse variance weighted	92	-0.0167971	0.0421015	0.689917	0.983343	0.9055-1.0679	0.905457	1.06793	0.922139
ER+		MFI	Treg	Blue.670.LP.Treg.trait5	CD127 on CD28- CD8br	90001930	MR Egger	92	-5.06e-05	0.0899673	0.999552	0.999949	0.8383-1.1928	0.838294	1.19278
ER+		MFI	Treg	Blue.670.LP.Treg.trait5	CD127 on CD28- CD8br	90001930	Simple mode	92	0.0545852	0.135097	0.687128	1.0561	0.8104-1.3763	0.810418	1.37627
ER+		MFI	Treg	Blue.670.LP.Treg.trait5	CD127 on CD28- CD8br	90001930	Weighted median	92	0.00432334	0.067853	0.949196	1.00433	0.8793-1.1472	0.879265	1.14719
ER+		MFI	Treg	Blue.670.LP.Treg.trait5	CD127 on CD28- CD8br	90001930	Weighted mode	92	0.0408964	0.081485	0.616958	1.04174	0.8880-1.2221	0.887973	1.22214
ER+		MFI	Treg	Blue.670.LP.Treg.trait6	CD127 on CD4+	90001931	Inverse variance weighted	28	0.0830368	0.081055	0.305623	1.08658	0.9270-1.2737	0.926973	1.27367	0.879525
ER+		MFI	Treg	Blue.670.LP.Treg.trait6	CD127 on CD4+	90001931	MR Egger	28	0.0171259	0.212369	0.936344	1.01727	0.6709-1.5424	0.670911	1.54245
ER+		MFI	Treg	Blue.670.LP.Treg.trait6	CD127 on CD4+	90001931	Simple mode	28	0.129226	0.194487	0.512042	1.13795	0.7773-1.6660	0.777269	1.66599
ER+		MFI	Treg	Blue.670.LP.Treg.trait6	CD127 on CD4+	90001931	Weighted median	28	0.0709322	0.118608	0.549813	1.07351	0.8508-1.3545	0.850833	1.35446
ER+		MFI	Treg	Blue.670.LP.Treg.trait6	CD127 on CD4+	90001931	Weighted mode	28	0.122713	0.129796	0.352824	1.13056	0.8766-1.4581	0.876616	1.45807
ER+		MFI	Treg	Blue.670.LP.Treg.trait7	CD127 on CD45RA+ CD4+	90001932	Inverse variance weighted	92	-0.0156605	0.041805	0.707952	0.984462	0.9070-1.0685	0.907013	1.06852	0.922139
ER+		MFI	Treg	Blue.670.LP.Treg.trait7	CD127 on CD45RA+ CD4+	90001932	MR Egger	92	-0.0687989	0.0896061	0.44462	0.933514	0.7832-1.1127	0.783153	1.11274
ER+		MFI	Treg	Blue.670.LP.Treg.trait7	CD127 on CD45RA+ CD4+	90001932	Simple mode	92	-0.10729	0.140753	0.447879	0.898265	0.6817-1.1836	0.6817	1.18363
ER+		MFI	Treg	Blue.670.LP.Treg.trait7	CD127 on CD45RA+ CD4+	90001932	Weighted median	92	0.00326912	0.0677659	0.961524	1.00327	0.8785-1.1458	0.878489	1.14579
ER+		MFI	Treg	Blue.670.LP.Treg.trait7	CD127 on CD45RA+ CD4+	90001932	Weighted mode	92	-0.0418869	0.0932918	0.654507	0.958978	0.7987-1.1514	0.798725	1.15138
ER+		MFI	Treg	Blue.780.60.CD25.trait1	CD25 on CD45RA- CD4 not Treg	90001933	Inverse variance weighted	92	0.0215369	0.0391773	0.582506	1.02177	0.9462-1.1033	0.946248	1.10332	0.91494
ER+		MFI	Treg	Blue.780.60.CD25.trait1	CD25 on CD45RA- CD4 not Treg	90001933	MR Egger	92	0.0597182	0.0837526	0.477672	1.06154	0.9008-1.2509	0.900832	1.25091
ER+		MFI	Treg	Blue.780.60.CD25.trait1	CD25 on CD45RA- CD4 not Treg	90001933	Simple mode	92	0.0271117	0.107281	0.801057	1.02748	0.8326-1.2679	0.832636	1.26793
ER+		MFI	Treg	Blue.780.60.CD25.trait1	CD25 on CD45RA- CD4 not Treg	90001933	Weighted median	92	0.000901424	0.0609332	0.988197	1.0009	0.8882-1.1279	0.888227	1.12787
ER+		MFI	Treg	Blue.780.60.CD25.trait1	CD25 on CD45RA- CD4 not Treg	90001933	Weighted mode	92	0.0425682	0.0712946	0.55194	1.04349	0.9074-1.2000	0.907402	1.19998
ER+		MFI	Treg	Blue.780.60.CD25.trait13	CD25 on CD45RA+ CD4 not Treg	90001934	Inverse variance weighted	92	-0.0545379	0.0409373	0.182784	0.946923	0.8739-1.0260	0.873913	1.02603	0.763516
ER+		MFI	Treg	Blue.780.60.CD25.trait13	CD25 on CD45RA+ CD4 not Treg	90001934	MR Egger	92	-0.0534168	0.0879907	0.545331	0.947985	0.7978-1.1264	0.797815	1.12642
ER+		MFI	Treg	Blue.780.60.CD25.trait13	CD25 on CD45RA+ CD4 not Treg	90001934	Simple mode	92	-0.00298215	0.118199	0.979927	0.997022	0.7908-1.2570	0.790846	1.25695
ER+		MFI	Treg	Blue.780.60.CD25.trait13	CD25 on CD45RA+ CD4 not Treg	90001934	Weighted median	92	0.0141102	0.0589932	0.810964	1.01421	0.9035-1.1385	0.903466	1.13853
ER+		MFI	Treg	Blue.780.60.CD25.trait13	CD25 on CD45RA+ CD4 not Treg	90001934	Weighted mode	92	-0.0126651	0.0705742	0.857977	0.987415	0.8599-1.1339	0.859856	1.1339
ER+		MFI	Treg	Blue.780.60.CD25.trait10	CD25 on CD39+ CD4 Treg	90001935	Inverse variance weighted	92	0.0255149	0.0389845	0.512797	1.02584	0.9504-1.1073	0.950379	1.1073	0.91494
ER+		MFI	Treg	Blue.780.60.CD25.trait10	CD25 on CD39+ CD4 Treg	90001935	MR Egger	92	0.0625419	0.0836527	0.456628	1.06454	0.9036-1.2542	0.903556	1.2542
ER+		MFI	Treg	Blue.780.60.CD25.trait10	CD25 on CD39+ CD4 Treg	90001935	Simple mode	92	0.100777	0.115376	0.384706	1.10603	0.8822-1.3867	0.88218	1.38668
ER+		MFI	Treg	Blue.780.60.CD25.trait10	CD25 on CD39+ CD4 Treg	90001935	Weighted median	92	0.0178785	0.0599189	0.765415	1.01804	0.9052-1.1449	0.905233	1.1449
ER+		MFI	Treg	Blue.780.60.CD25.trait10	CD25 on CD39+ CD4 Treg	90001935	Weighted mode	92	0.0814138	0.0651939	0.214944	1.08482	0.9547-1.2327	0.954692	1.23268
ER+		MFI	Treg	Blue.780.60.CD25.trait2	CD25 on CD4 Treg	90001936	Inverse variance weighted	92	0.0069292	0.0384728	0.857069	1.00695	0.9338-1.0858	0.933815	1.08582	0.9672
ER+		MFI	Treg	Blue.780.60.CD25.trait2	CD25 on CD4 Treg	90001936	MR Egger	92	-0.0209102	0.0822157	0.799818	0.979307	0.8336-1.1505	0.833557	1.15054
ER+		MFI	Treg	Blue.780.60.CD25.trait2	CD25 on CD4 Treg	90001936	Simple mode	92	0.0058728	0.120499	0.961235	1.00589	0.7943-1.2739	0.794291	1.27386
ER+		MFI	Treg	Blue.780.60.CD25.trait2	CD25 on CD4 Treg	90001936	Weighted median	92	0.00646908	0.0581634	0.91144	1.00649	0.8980-1.1280	0.898048	1.12803
ER+		MFI	Treg	Blue.780.60.CD25.trait2	CD25 on CD4 Treg	90001936	Weighted mode	92	0.0468236	0.0669065	0.485815	1.04794	0.9191-1.1948	0.919143	1.19478
ER+		MFI	Treg	Blue.780.60.CD25.trait3	CD25 on resting Treg	90001937	Inverse variance weighted	92	0.025036	0.0396091	0.527337	1.02535	0.9488-1.1081	0.948761	1.10813	0.91494
ER+		MFI	Treg	Blue.780.60.CD25.trait3	CD25 on resting Treg	90001937	MR Egger	92	-0.0645479	0.084454	0.44669	0.937491	0.7945-1.1063	0.794472	1.10626
ER+		MFI	Treg	Blue.780.60.CD25.trait3	CD25 on resting Treg	90001937	Simple mode	92	-0.000246517	0.122629	0.9984	0.999754	0.7862-1.2714	0.786156	1.27139
ER+		MFI	Treg	Blue.780.60.CD25.trait3	CD25 on resting Treg	90001937	Weighted median	92	0.0153003	0.0624334	0.806406	1.01542	0.8985-1.1476	0.898464	1.1476
ER+		MFI	Treg	Blue.780.60.CD25.trait3	CD25 on resting Treg	90001937	Weighted mode	92	-0.000246517	0.0707171	0.997226	0.999754	0.8704-1.1484	0.870357	1.14839
ER+		MFI	Treg	Blue.780.60.CD25.trait4	CD25 on CD39+ resting Treg	90001938	Inverse variance weighted	92	0.0147919	0.0392124	0.706007	1.0149	0.9398-1.0960	0.939822	1.09598	0.922139
ER+		MFI	Treg	Blue.780.60.CD25.trait4	CD25 on CD39+ resting Treg	90001938	MR Egger	92	0.141695	0.0838943	0.0946881	1.15222	0.9775-1.3582	0.977518	1.35816
ER+		MFI	Treg	Blue.780.60.CD25.trait4	CD25 on CD39+ resting Treg	90001938	Simple mode	92	-0.0387547	0.125838	0.758806	0.961987	0.7517-1.2311	0.751716	1.23107
ER+		MFI	Treg	Blue.780.60.CD25.trait4	CD25 on CD39+ resting Treg	90001938	Weighted median	92	0.051063	0.065532	0.435858	1.05239	0.9255-1.1966	0.925538	1.19663
ER+		MFI	Treg	Blue.780.60.CD25.trait4	CD25 on CD39+ resting Treg	90001938	Weighted mode	92	0.0867194	0.0743925	0.246782	1.09059	0.9426-1.2618	0.942622	1.26179
ER+		MFI	Treg	Blue.780.60.CD25.trait5	CD25 on activated Treg	90001939	Inverse variance weighted	92	0.00287971	0.0386846	0.94066	1.00288	0.9297-1.0819	0.929655	1.08188	0.973969
ER+		MFI	Treg	Blue.780.60.CD25.trait5	CD25 on activated Treg	90001939	MR Egger	92	0.0221811	0.0826675	0.78907	1.02243	0.8695-1.2023	0.869491	1.20227
ER+		MFI	Treg	Blue.780.60.CD25.trait5	CD25 on activated Treg	90001939	Simple mode	92	-0.00615207	0.118567	0.958733	0.993867	0.7878-1.2539	0.787774	1.25388
ER+		MFI	Treg	Blue.780.60.CD25.trait5	CD25 on activated Treg	90001939	Weighted median	92	0.0568843	0.0606872	0.348586	1.05853	0.9398-1.1922	0.939824	1.19224
ER+		MFI	Treg	Blue.780.60.CD25.trait5	CD25 on activated Treg	90001939	Weighted mode	92	0.0709143	0.0739057	0.339838	1.07349	0.9287-1.2408	0.928727	1.24082
ER+		MFI	Treg	Blue.780.60.CD25.trait6	CD25 on CD39+ activated Treg	90001940	Inverse variance weighted	92	0.00388058	0.0387554	0.920241	1.00389	0.9305-1.0831	0.930456	1.08311	0.973202
ER+		MFI	Treg	Blue.780.60.CD25.trait6	CD25 on CD39+ activated Treg	90001940	MR Egger	92	0.0382841	0.0828195	0.645011	1.03903	0.8833-1.2221	0.883343	1.22215
ER+		MFI	Treg	Blue.780.60.CD25.trait6	CD25 on CD39+ activated Treg	90001940	Simple mode	92	-0.0385424	0.123209	0.755132	0.962191	0.7558-1.2250	0.75576	1.22501
ER+		MFI	Treg	Blue.780.60.CD25.trait6	CD25 on CD39+ activated Treg	90001940	Weighted median	92	-0.000510318	0.0608339	0.993307	0.99949	0.8871-1.1261	0.887147	1.12606
ER+		MFI	Treg	Blue.780.60.CD25.trait6	CD25 on CD39+ activated Treg	90001940	Weighted mode	92	0.0237938	0.0700003	0.734708	1.02408	0.8928-1.1747	0.892787	1.17468
ER+		MFI	Treg	Blue.780.60.CD25.trait7	CD25 on secreting Treg	90001941	Inverse variance weighted	92	-0.00876549	0.0389557	0.82197	0.991273	0.9184-1.0699	0.918403	1.06992	0.956943
ER+		MFI	Treg	Blue.780.60.CD25.trait7	CD25 on secreting Treg	90001941	MR Egger	92	0.00488783	0.0832505	0.953311	1.0049	0.8536-1.1830	0.853608	1.18301
ER+		MFI	Treg	Blue.780.60.CD25.trait7	CD25 on secreting Treg	90001941	Simple mode	92	0.0140373	0.107666	0.896554	1.01414	0.8212-1.2524	0.821201	1.2524
ER+		MFI	Treg	Blue.780.60.CD25.trait7	CD25 on secreting Treg	90001941	Weighted median	92	0.0226286	0.0625895	0.717697	1.02289	0.9048-1.1564	0.904795	1.15639
ER+		MFI	Treg	Blue.780.60.CD25.trait7	CD25 on secreting Treg	90001941	Weighted mode	92	0.0553121	0.0677622	0.416478	1.05687	0.9254-1.2070	0.925425	1.20699
ER+		MFI	Treg	Blue.780.60.CD25.trait8	CD25 on CD39+ secreting Treg	90001942	Inverse variance weighted	92	-0.0117883	0.0388982	0.761848	0.988281	0.9157-1.0666	0.915735	1.06657	0.940391
ER+		MFI	Treg	Blue.780.60.CD25.trait8	CD25 on CD39+ secreting Treg	90001942	MR Egger	92	0.0525028	0.0832231	0.529726	1.05391	0.8953-1.2406	0.895284	1.24063
ER+		MFI	Treg	Blue.780.60.CD25.trait8	CD25 on CD39+ secreting Treg	90001942	Simple mode	92	-0.0134724	0.128224	0.916552	0.986618	0.7674-1.2685	0.767366	1.26851
ER+		MFI	Treg	Blue.780.60.CD25.trait8	CD25 on CD39+ secreting Treg	90001942	Weighted median	92	0.0505025	0.0621964	0.416801	1.0518	0.9311-1.1882	0.931087	1.18816
ER+		MFI	Treg	Blue.780.60.CD25.trait8	CD25 on CD39+ secreting Treg	90001942	Weighted mode	92	0.077365	0.0720193	0.285561	1.08044	0.9382-1.2442	0.938199	1.24424
ER+		MFI	Treg	Blue.780.60.CD25.trait9	CD25 on activated & secreting Treg	90001943	Inverse variance weighted	92	-0.00461487	0.0385542	0.904722	0.995396	0.9229-1.0735	0.922949	1.07353	0.973202
ER+		MFI	Treg	Blue.780.60.CD25.trait9	CD25 on activated & secreting Treg	90001943	MR Egger	92	-0.0222793	0.0823926	0.787468	0.977967	0.8321-1.1494	0.832128	1.14937
ER+		MFI	Treg	Blue.780.60.CD25.trait9	CD25 on activated & secreting Treg	90001943	Simple mode	92	-0.0059251	0.112283	0.958031	0.994092	0.7977-1.2388	0.797718	1.23881
ER+		MFI	Treg	Blue.780.60.CD25.trait9	CD25 on activated & secreting Treg	90001943	Weighted median	92	0.0479593	0.0610068	0.431791	1.04913	0.9309-1.1824	0.93089	1.18238
ER+		MFI	Treg	Blue.780.60.CD25.trait9	CD25 on activated & secreting Treg	90001943	Weighted mode	92	0.0458964	0.0740967	0.537193	1.04697	0.9054-1.2106	0.905441	1.21061
ER+		MFI	cDC	Blue.780.60.cDC.trait1	CD123 on plasmacytoid DC	90001944	Inverse variance weighted	92	-0.119895	0.0444278	0.006962245*	0.887014	0.8130-0.9677	0.813041	0.967716	0.212391
ER+		MFI	cDC	Blue.780.60.cDC.trait1	CD123 on plasmacytoid DC	90001944	MR Egger	92	-0.0733607	0.0952886	0.443388	0.929266	0.7710-1.1201	0.770954	1.12009
ER+		MFI	cDC	Blue.780.60.cDC.trait1	CD123 on plasmacytoid DC	90001944	Simple mode	92	-0.0363449	0.138715	0.793905	0.964308	0.7347-1.2656	0.734749	1.26559
ER+		MFI	cDC	Blue.780.60.cDC.trait1	CD123 on plasmacytoid DC	90001944	Weighted median	92	-0.0599727	0.0691438	0.385743	0.94179	0.8224-1.0785	0.822428	1.07848
ER+		MFI	cDC	Blue.780.60.cDC.trait1	CD123 on plasmacytoid DC	90001944	Weighted mode	92	-0.0103909	0.0914743	0.90981	0.989663	0.8272-1.1840	0.827223	1.184
ER+		MFI	cDC	Blue.780.60.cDC.trait2	CD123 on CD62L+ plasmacytoid DC	90001945	Inverse variance weighted	92	-0.121121	0.0443888	0.006359485*	0.885926	0.8121-0.9665	0.812107	0.966456	0.212391
ER+		MFI	cDC	Blue.780.60.cDC.trait2	CD123 on CD62L+ plasmacytoid DC	90001945	MR Egger	92	-0.0753058	0.0952094	0.431053	0.92746	0.7696-1.1177	0.769576	1.11774
ER+		MFI	cDC	Blue.780.60.cDC.trait2	CD123 on CD62L+ plasmacytoid DC	90001945	Simple mode	92	-0.0340757	0.151817	0.822908	0.966498	0.7177-1.3015	0.717748	1.30146
ER+		MFI	cDC	Blue.780.60.cDC.trait2	CD123 on CD62L+ plasmacytoid DC	90001945	Weighted median	92	-0.0584887	0.0711328	0.410937	0.943189	0.8204-1.0843	0.820445	1.0843
ER+		MFI	cDC	Blue.780.60.cDC.trait2	CD123 on CD62L+ plasmacytoid DC	90001945	Weighted mode	92	-0.0210354	0.0859338	0.807173	0.979184	0.8274-1.1588	0.827401	1.15881
ER+		MFI	Myeloid cell	Blue.780.60.MDSC.trait1	CD33 on CD14+ monocyte	90001946	Inverse variance weighted	92	0.031563	0.0575783	0.583571	1.03207	0.9219-1.1554	0.921926	1.15537	0.91494
ER+		MFI	Myeloid cell	Blue.780.60.MDSC.trait1	CD33 on CD14+ monocyte	90001946	MR Egger	92	-0.0048791	0.123373	0.968542	0.995133	0.7814-1.2674	0.781382	1.26736
ER+		MFI	Myeloid cell	Blue.780.60.MDSC.trait1	CD33 on CD14+ monocyte	90001946	Simple mode	92	-0.102979	0.166914	0.538802	0.902146	0.6504-1.2513	0.650425	1.25129
ER+		MFI	Myeloid cell	Blue.780.60.MDSC.trait1	CD33 on CD14+ monocyte	90001946	Weighted median	92	-0.0672688	0.0858502	0.433298	0.934944	0.7901-1.1063	0.790148	1.10627
ER+		MFI	Myeloid cell	Blue.780.60.MDSC.trait1	CD33 on CD14+ monocyte	90001946	Weighted mode	92	-0.0577909	0.0975545	0.555055	0.943847	0.7796-1.1427	0.779582	1.14273
ER+		MFI	Myeloid cell	Blue.780.60.MDSC.trait10	CD33 on CD33br HLA DR+ CD14dim	90001947	Inverse variance weighted	92	0.0541489	0.0594804	0.36263	1.05564	0.9395-1.1862	0.939476	1.18617	0.879525
ER+		MFI	Myeloid cell	Blue.780.60.MDSC.trait10	CD33 on CD33br HLA DR+ CD14dim	90001947	MR Egger	92	0.0291523	0.127457	0.819603	1.02958	0.8020-1.3218	0.801987	1.32177
ER+		MFI	Myeloid cell	Blue.780.60.MDSC.trait10	CD33 on CD33br HLA DR+ CD14dim	90001947	Simple mode	92	-0.121704	0.150419	0.420569	0.885411	0.6593-1.1890	0.659334	1.18901
ER+		MFI	Myeloid cell	Blue.780.60.MDSC.trait10	CD33 on CD33br HLA DR+ CD14dim	90001947	Weighted median	92	0.000377334	0.0885498	0.9966	1.00038	0.8410-1.1900	0.840986	1.18998
ER+		MFI	Myeloid cell	Blue.780.60.MDSC.trait10	CD33 on CD33br HLA DR+ CD14dim	90001947	Weighted mode	92	-0.0133882	0.0956876	0.889036	0.986701	0.8180-1.1902	0.817965	1.19025
ER+		MFI	Myeloid cell	Blue.780.60.MDSC.trait12	CD33 on CD33dim HLA DR+ CD11b+	90001948	Inverse variance weighted	92	0.020063	0.055196	0.716241	1.02027	0.9157-1.1368	0.91565	1.13683	0.925036
ER+		MFI	Myeloid cell	Blue.780.60.MDSC.trait12	CD33 on CD33dim HLA DR+ CD11b+	90001948	MR Egger	92	0.0335039	0.117692	0.776548	1.03407	0.8210-1.3024	0.821048	1.30236
ER+		MFI	Myeloid cell	Blue.780.60.MDSC.trait12	CD33 on CD33dim HLA DR+ CD11b+	90001948	Simple mode	92	-0.117359	0.166462	0.482597	0.889266	0.6417-1.2323	0.641707	1.23233
ER+		MFI	Myeloid cell	Blue.780.60.MDSC.trait12	CD33 on CD33dim HLA DR+ CD11b+	90001948	Weighted median	92	0.00554728	0.0844283	0.947613	1.00556	0.8522-1.1865	0.852202	1.18652
ER+		MFI	Myeloid cell	Blue.780.60.MDSC.trait12	CD33 on CD33dim HLA DR+ CD11b+	90001948	Weighted mode	92	0.00290458	0.0986124	0.976567	1.00291	0.8266-1.2168	0.826648	1.21675
ER+		MFI	Myeloid cell	Blue.780.60.MDSC.trait13	CD33 on CD33dim HLA DR+ CD11b-	90001949	Inverse variance weighted	92	0.0447801	0.0550382	0.415864	1.0458	0.9389-1.1649	0.938854	1.16492	0.901067
ER+		MFI	Myeloid cell	Blue.780.60.MDSC.trait13	CD33 on CD33dim HLA DR+ CD11b-	90001949	MR Egger	92	0.0517545	0.117368	0.660299	1.05312	0.8367-1.3255	0.836703	1.32551
ER+		MFI	Myeloid cell	Blue.780.60.MDSC.trait13	CD33 on CD33dim HLA DR+ CD11b-	90001949	Simple mode	92	0.00849507	0.159836	0.95773	1.00853	0.7373-1.3796	0.737282	1.37957
ER+		MFI	Myeloid cell	Blue.780.60.MDSC.trait13	CD33 on CD33dim HLA DR+ CD11b-	90001949	Weighted median	92	0.0144815	0.0894701	0.871417	1.01459	0.8514-1.2091	0.851394	1.20906
ER+		MFI	Myeloid cell	Blue.780.60.MDSC.trait13	CD33 on CD33dim HLA DR+ CD11b-	90001949	Weighted mode	92	0.0292915	0.0971085	0.763617	1.02972	0.8513-1.2456	0.851257	1.24561
ER+		MFI	Myeloid cell	Blue.780.60.MDSC.trait14	CD33 on Gr MDSC	90001950	Inverse variance weighted	92	-0.0824239	0.0630629	0.191209	0.920882	0.8138-1.0420	0.813811	1.04204	0.76379
ER+		MFI	Myeloid cell	Blue.780.60.MDSC.trait14	CD33 on Gr MDSC	90001950	MR Egger	92	-0.0497537	0.134254	0.711811	0.951464	0.7313-1.2379	0.731329	1.23786
ER+		MFI	Myeloid cell	Blue.780.60.MDSC.trait14	CD33 on Gr MDSC	90001950	Simple mode	92	-0.26305	0.199179	0.189922	0.768703	0.5203-1.1358	0.520253	1.1358
ER+		MFI	Myeloid cell	Blue.780.60.MDSC.trait14	CD33 on Gr MDSC	90001950	Weighted median	92	-0.0334896	0.0993043	0.735934	0.967065	0.7960-1.1749	0.796024	1.17486
ER+		MFI	Myeloid cell	Blue.780.60.MDSC.trait14	CD33 on Gr MDSC	90001950	Weighted mode	92	-0.0733432	0.118937	0.539002	0.929282	0.7360-1.1732	0.736048	1.17325
ER+		MFI	Myeloid cell	Blue.780.60.MDSC.trait2	CD33 on CD66b++ myeloid cell	90001951	Inverse variance weighted	92	-0.00660502	0.0584505	0.910029	0.993417	0.8859-1.1140	0.885885	1.114	0.973202
ER+		MFI	Myeloid cell	Blue.780.60.MDSC.trait2	CD33 on CD66b++ myeloid cell	90001951	MR Egger	92	-0.125156	0.124421	0.317157	0.88236	0.6914-1.1260	0.691411	1.12604
ER+		MFI	Myeloid cell	Blue.780.60.MDSC.trait2	CD33 on CD66b++ myeloid cell	90001951	Simple mode	92	0.00671114	0.20465	0.973911	1.00673	0.6741-1.5035	0.674082	1.50355
ER+		MFI	Myeloid cell	Blue.780.60.MDSC.trait2	CD33 on CD66b++ myeloid cell	90001951	Weighted median	92	0.0092686	0.0961315	0.92319	1.00931	0.8360-1.2186	0.835981	1.21858
ER+		MFI	Myeloid cell	Blue.780.60.MDSC.trait2	CD33 on CD66b++ myeloid cell	90001951	Weighted mode	92	0.0390339	0.115538	0.736257	1.03981	0.8291-1.3041	0.829096	1.30407
ER+		MFI	Myeloid cell	Blue.780.60.MDSC.trait3	CD33 on Mo MDSC	90001952	Inverse variance weighted	92	0.0219833	0.0605782	0.716686	1.02223	0.9078-1.1511	0.907783	1.1511	0.925036
ER+		MFI	Myeloid cell	Blue.780.60.MDSC.trait3	CD33 on Mo MDSC	90001952	MR Egger	92	-0.0185617	0.129709	0.886529	0.981609	0.7613-1.2658	0.761252	1.26575
ER+		MFI	Myeloid cell	Blue.780.60.MDSC.trait3	CD33 on Mo MDSC	90001952	Simple mode	92	-0.173137	0.163734	0.293114	0.841022	0.6101-1.1593	0.610146	1.15926
ER+		MFI	Myeloid cell	Blue.780.60.MDSC.trait3	CD33 on Mo MDSC	90001952	Weighted median	92	-0.101243	0.0904816	0.263168	0.903713	0.7569-1.0791	0.756852	1.07907
ER+		MFI	Myeloid cell	Blue.780.60.MDSC.trait3	CD33 on Mo MDSC	90001952	Weighted mode	92	-0.130505	0.105195	0.217944	0.877652	0.7141-1.0786	0.714132	1.07862
ER+		MFI	Myeloid cell	Blue.780.60.MDSC.trait4	CD33 on CD33dim HLA DR-	90001953	Inverse variance weighted	92	0.0395445	0.056624	0.484945	1.04034	0.9311-1.1624	0.931054	1.16245	0.914386
ER+		MFI	Myeloid cell	Blue.780.60.MDSC.trait4	CD33 on CD33dim HLA DR-	90001953	MR Egger	92	0.00580542	0.120662	0.961733	1.00582	0.7940-1.2742	0.793984	1.27418
ER+		MFI	Myeloid cell	Blue.780.60.MDSC.trait4	CD33 on CD33dim HLA DR-	90001953	Simple mode	92	-0.103784	0.164259	0.529081	0.90142	0.6533-1.2438	0.653291	1.24379
ER+		MFI	Myeloid cell	Blue.780.60.MDSC.trait4	CD33 on CD33dim HLA DR-	90001953	Weighted median	92	0.0218174	0.0893515	0.807096	1.02206	0.8579-1.2177	0.857862	1.21768
ER+		MFI	Myeloid cell	Blue.780.60.MDSC.trait4	CD33 on CD33dim HLA DR-	90001953	Weighted mode	92	-0.019822	0.0892409	0.82472	0.980373	0.8231-1.1678	0.823053	1.16776
ER+		MFI	Myeloid cell	Blue.780.60.MDSC.trait6	CD33 on basophil	90001954	Inverse variance weighted	92	0.051119	0.0567019	0.367301	1.05245	0.9417-1.1762	0.941749	1.17616	0.879525
ER+		MFI	Myeloid cell	Blue.780.60.MDSC.trait6	CD33 on basophil	90001954	MR Egger	92	0.0254582	0.120865	0.833649	1.02579	0.8094-1.3000	0.809421	1.29999
ER+		MFI	Myeloid cell	Blue.780.60.MDSC.trait6	CD33 on basophil	90001954	Simple mode	92	-0.0414424	0.163768	0.800796	0.959405	0.6960-1.3225	0.695984	1.32253
ER+		MFI	Myeloid cell	Blue.780.60.MDSC.trait6	CD33 on basophil	90001954	Weighted median	92	0.00104243	0.086256	0.990358	1.00104	0.8453-1.1854	0.845337	1.18543
ER+		MFI	Myeloid cell	Blue.780.60.MDSC.trait6	CD33 on basophil	90001954	Weighted mode	92	-0.013398	0.0974542	0.890955	0.986691	0.8151-1.1944	0.81513	1.19436
ER+		MFI	Myeloid cell	Blue.780.60.MDSC.trait7	CD33 on Im MDSC	90001955	Inverse variance weighted	92	0.0625464	0.0567443	0.270353	1.06454	0.9525-1.1898	0.952493	1.18978	0.86546
ER+		MFI	Myeloid cell	Blue.780.60.MDSC.trait7	CD33 on Im MDSC	90001955	MR Egger	92	0.0318178	0.120881	0.792986	1.03233	0.8146-1.3083	0.814558	1.30832
ER+		MFI	Myeloid cell	Blue.780.60.MDSC.trait7	CD33 on Im MDSC	90001955	Simple mode	92	0.125834	0.173451	0.470023	1.13409	0.8072-1.5933	0.807244	1.59328
ER+		MFI	Myeloid cell	Blue.780.60.MDSC.trait7	CD33 on Im MDSC	90001955	Weighted median	92	0.0615997	0.0934626	0.509842	1.06354	0.8855-1.2773	0.885514	1.27735
ER+		MFI	Myeloid cell	Blue.780.60.MDSC.trait7	CD33 on Im MDSC	90001955	Weighted mode	92	0.0663752	0.107296	0.537712	1.06863	0.8660-1.3187	0.865954	1.31874
ER+		MFI	Myeloid cell	Blue.780.60.MDSC.trait8	CD33 on CD33br HLA DR+	90001956	Inverse variance weighted	92	0.050066	0.0572179	0.381571	1.05134	0.9398-1.1761	0.939807	1.17611	0.879525
ER+		MFI	Myeloid cell	Blue.780.60.MDSC.trait8	CD33 on CD33br HLA DR+	90001956	MR Egger	92	0.0381944	0.122661	0.75623	1.03893	0.8169-1.3213	0.816915	1.32129
ER+		MFI	Myeloid cell	Blue.780.60.MDSC.trait8	CD33 on CD33br HLA DR+	90001956	Simple mode	92	-0.119304	0.150845	0.431058	0.887538	0.6604-1.1929	0.660367	1.19286
ER+		MFI	Myeloid cell	Blue.780.60.MDSC.trait8	CD33 on CD33br HLA DR+	90001956	Weighted median	92	-0.0238313	0.0843675	0.777583	0.97645	0.8276-1.1520	0.827628	1.15203
ER+		MFI	Myeloid cell	Blue.780.60.MDSC.trait8	CD33 on CD33br HLA DR+	90001956	Weighted mode	92	-0.0177344	0.0974638	0.85602	0.982422	0.8116-1.1892	0.811587	1.18922
ER+		MFI	Myeloid cell	Blue.780.60.MDSC.trait9	CD33 on CD33br HLA DR+ CD14-	90001957	Inverse variance weighted	92	0.0556109	0.0567039	0.326728	1.05719	0.9460-1.1815	0.945985	1.18146	0.879525
ER+		MFI	Myeloid cell	Blue.780.60.MDSC.trait9	CD33 on CD33br HLA DR+ CD14-	90001957	MR Egger	92	0.0444433	0.121598	0.7156	1.04545	0.8237-1.3268	0.82375	1.32681
ER+		MFI	Myeloid cell	Blue.780.60.MDSC.trait9	CD33 on CD33br HLA DR+ CD14-	90001957	Simple mode	92	-0.0993916	0.165504	0.549639	0.905388	0.6546-1.2523	0.654568	1.25232
ER+		MFI	Myeloid cell	Blue.780.60.MDSC.trait9	CD33 on CD33br HLA DR+ CD14-	90001957	Weighted median	92	-0.0341184	0.08725	0.695767	0.966457	0.8145-1.1467	0.814543	1.1467
ER+		MFI	Myeloid cell	Blue.780.60.MDSC.trait9	CD33 on CD33br HLA DR+ CD14-	90001957	Weighted mode	92	-0.0403633	0.102261	0.693983	0.96044	0.7860-1.1736	0.786002	1.17359
ER+		MFI	TBNK	Blue.780.60.TBNK.trait1	CD4 on monocyte	90001958	Inverse variance weighted	92	-0.0104087	0.0415032	0.801974	0.989645	0.9123-1.0735	0.912329	1.07351	0.953241
ER+		MFI	TBNK	Blue.780.60.TBNK.trait1	CD4 on monocyte	90001958	MR Egger	92	-0.0960927	0.0887313	0.281718	0.90838	0.7634-1.0809	0.763375	1.08093
ER+		MFI	TBNK	Blue.780.60.TBNK.trait1	CD4 on monocyte	90001958	Simple mode	92	0.0702485	0.126358	0.579611	1.07277	0.8374-1.3743	0.837433	1.37425
ER+		MFI	TBNK	Blue.780.60.TBNK.trait1	CD4 on monocyte	90001958	Weighted median	92	-0.0250376	0.0664966	0.706527	0.975273	0.8561-1.1110	0.856098	1.11104
ER+		MFI	TBNK	Blue.780.60.TBNK.trait1	CD4 on monocyte	90001958	Weighted mode	92	-0.0562296	0.0727631	0.441657	0.945322	0.8197-1.0902	0.819677	1.09023
ER+		MFI	TBNK	Blue.780.60.TBNK.trait3	CD4 on HLA DR+ CD4+	90001959	Inverse variance weighted	92	0.0129371	0.0408253	0.751327	1.01302	0.9351-1.0974	0.93512	1.09741	0.937235
ER+		MFI	TBNK	Blue.780.60.TBNK.trait3	CD4 on HLA DR+ CD4+	90001959	MR Egger	92	-0.0947309	0.0872572	0.280533	0.909618	0.7666-1.0793	0.766627	1.07928
ER+		MFI	TBNK	Blue.780.60.TBNK.trait3	CD4 on HLA DR+ CD4+	90001959	Simple mode	92	0.0754151	0.140822	0.593586	1.07833	0.8182-1.4211	0.818243	1.42109
ER+		MFI	TBNK	Blue.780.60.TBNK.trait3	CD4 on HLA DR+ CD4+	90001959	Weighted median	92	-0.0034443	0.0642064	0.957219	0.996562	0.8787-1.1302	0.87872	1.13021
ER+		MFI	TBNK	Blue.780.60.TBNK.trait3	CD4 on HLA DR+ CD4+	90001959	Weighted mode	92	-0.0178963	0.078746	0.820726	0.982263	0.8418-1.1462	0.841778	1.14619
ER+		MFI	Treg	Blue.780.60.Treg.trait4	CD25 on CD4+	90001960	Inverse variance weighted	92	0.00379278	0.0459433	0.934207	1.0038	0.9174-1.0984	0.917359	1.09839	0.973969
ER+		MFI	Treg	Blue.780.60.Treg.trait4	CD25 on CD4+	90001960	MR Egger	92	0.0272525	0.0987034	0.7831	1.02763	0.8469-1.2470	0.846872	1.24696
ER+		MFI	Treg	Blue.780.60.Treg.trait4	CD25 on CD4+	90001960	Simple mode	92	-0.0247658	0.137913	0.857885	0.975538	0.7445-1.2783	0.744476	1.27832
ER+		MFI	Treg	Blue.780.60.Treg.trait4	CD25 on CD4+	90001960	Weighted median	92	-0.0154071	0.0689205	0.823108	0.984711	0.8603-1.1271	0.860285	1.12713
ER+		MFI	Treg	Blue.780.60.Treg.trait4	CD25 on CD4+	90001960	Weighted mode	92	-0.0172201	0.0815625	0.83326	0.982927	0.8377-1.1533	0.837711	1.15332
ER+		MFI	Treg	Blue.780.60.Treg.trait5	CD25 on CD39+ CD4+	90001961	Inverse variance weighted	92	0.0494326	0.0420953	0.240273	1.05067	0.9675-1.1410	0.967467	1.14104	0.836586
ER+		MFI	Treg	Blue.780.60.Treg.trait5	CD25 on CD39+ CD4+	90001961	MR Egger	92	0.102434	0.0899914	0.25803	1.10786	0.9287-1.3216	0.928719	1.32157
ER+		MFI	Treg	Blue.780.60.Treg.trait5	CD25 on CD39+ CD4+	90001961	Simple mode	92	0.0698057	0.130137	0.592989	1.0723	0.8309-1.3839	0.830886	1.38386
ER+		MFI	Treg	Blue.780.60.Treg.trait5	CD25 on CD39+ CD4+	90001961	Weighted median	92	0.0691456	0.0653391	0.289938	1.07159	0.9428-1.2180	0.942783	1.218
ER+		MFI	Treg	Blue.780.60.Treg.trait5	CD25 on CD39+ CD4+	90001961	Weighted mode	92	0.0957587	0.0726283	0.190653	1.10049	0.9545-1.2688	0.954476	1.26885
ER+		MFI	Treg	Blue.780.60.Treg.trait6	CD25 on CD28+ CD4+	90001962	Inverse variance weighted	29	0.0808587	0.0781739	0.300975	1.08422	0.9302-1.2637	0.930194	1.26374	0.879525
ER+		MFI	Treg	Blue.780.60.Treg.trait6	CD25 on CD28+ CD4+	90001962	MR Egger	29	0.237882	0.20304	0.251592	1.26856	0.8521-1.8886	0.852079	1.88861
ER+		MFI	Treg	Blue.780.60.Treg.trait6	CD25 on CD28+ CD4+	90001962	Simple mode	29	-0.143231	0.199545	0.478835	0.866554	0.5861-1.2813	0.586057	1.2813
ER+		MFI	Treg	Blue.780.60.Treg.trait6	CD25 on CD28+ CD4+	90001962	Weighted median	29	0.148868	0.114994	0.195468	1.16052	0.9263-1.4539	0.926334	1.45391
ER+		MFI	Treg	Blue.780.60.Treg.trait6	CD25 on CD28+ CD4+	90001962	Weighted mode	29	0.146908	0.126839	0.256556	1.15825	0.9033-1.4851	0.903304	1.48514
ER+		Morphological parameter	cDC	FSC.cDC.trait2	FSC-A on myeloid DC	90001963	Inverse variance weighted	92	-0.0245238	0.0429736	0.568223	0.975774	0.8970-1.0615	0.896953	1.06152	0.91494
ER+		Morphological parameter	cDC	FSC.cDC.trait2	FSC-A on myeloid DC	90001963	MR Egger	92	0.0179932	0.0921819	0.845682	1.01816	0.8499-1.2198	0.84986	1.21978
ER+		Morphological parameter	cDC	FSC.cDC.trait2	FSC-A on myeloid DC	90001963	Simple mode	92	0.0183213	0.14901	0.902415	1.01849	0.7605-1.3639	0.760531	1.36394
ER+		Morphological parameter	cDC	FSC.cDC.trait2	FSC-A on myeloid DC	90001963	Weighted median	92	0.0244583	0.0720259	0.734175	1.02476	0.8898-1.1801	0.889841	1.18014
ER+		Morphological parameter	cDC	FSC.cDC.trait2	FSC-A on myeloid DC	90001963	Weighted mode	92	0.0458195	0.0805423	0.570834	1.04689	0.8940-1.2259	0.894005	1.22591
ER+		Morphological parameter	cDC	FSC.cDC.trait3	FSC-A on plasmacytoid DC	90001964	Inverse variance weighted	92	-0.0947603	0.0421416	0.02453685*	0.909591	0.8375-0.9879	0.83748	0.987911	0.373676
ER+		Morphological parameter	cDC	FSC.cDC.trait3	FSC-A on plasmacytoid DC	90001964	MR Egger	92	0.0253914	0.0896102	0.777556	1.02572	0.8605-1.2227	0.860497	1.22266
ER+		Morphological parameter	cDC	FSC.cDC.trait3	FSC-A on plasmacytoid DC	90001964	Simple mode	92	-0.0185488	0.143145	0.897184	0.981622	0.7415-1.2995	0.741476	1.29955
ER+		Morphological parameter	cDC	FSC.cDC.trait3	FSC-A on plasmacytoid DC	90001964	Weighted median	92	0.00717537	0.0669998	0.914713	1.0072	0.8833-1.1485	0.883252	1.14854
ER+		Morphological parameter	cDC	FSC.cDC.trait3	FSC-A on plasmacytoid DC	90001964	Weighted mode	92	0.0603497	0.0842356	0.475555	1.06221	0.9005-1.2529	0.900548	1.25289
ER+		Morphological parameter	cDC	FSC.cDC.trait4	FSC-A on monocyte	90001965	Inverse variance weighted	92	-0.0505202	0.0424077	0.233537	0.950735	0.8749-1.0331	0.874905	1.03314	0.824712
ER+		Morphological parameter	cDC	FSC.cDC.trait4	FSC-A on monocyte	90001965	MR Egger	92	-0.0734145	0.0905967	0.41988	0.929216	0.7780-1.1098	0.778035	1.10977
ER+		Morphological parameter	cDC	FSC.cDC.trait4	FSC-A on monocyte	90001965	Simple mode	92	0.127645	0.162483	0.434149	1.13615	0.8263-1.5622	0.82628	1.56222
ER+		Morphological parameter	cDC	FSC.cDC.trait4	FSC-A on monocyte	90001965	Weighted median	92	-0.0880847	0.0702232	0.209713	0.915683	0.7979-1.0508	0.79794	1.0508
ER+		Morphological parameter	cDC	FSC.cDC.trait4	FSC-A on monocyte	90001965	Weighted mode	92	-0.0899388	0.0845739	0.290399	0.913987	0.7744-1.0788	0.774371	1.07877
ER+		Morphological parameter	cDC	FSC.cDC.trait5	FSC-A on granulocyte	90001966	Inverse variance weighted	92	0.0535648	0.043177	0.214759	1.05503	0.9694-1.1482	0.969415	1.1482	0.805071
ER+		Morphological parameter	cDC	FSC.cDC.trait5	FSC-A on granulocyte	90001966	MR Egger	92	0.0892765	0.0922595	0.335803	1.09338	0.9125-1.3101	0.912514	1.3101
ER+		Morphological parameter	cDC	FSC.cDC.trait5	FSC-A on granulocyte	90001966	Simple mode	92	0.00797537	0.134261	0.952762	1.00801	0.7748-1.3114	0.77478	1.31144
ER+		Morphological parameter	cDC	FSC.cDC.trait5	FSC-A on granulocyte	90001966	Weighted median	92	0.0533078	0.0664202	0.422215	1.05475	0.9260-1.2014	0.926005	1.2014
ER+		Morphological parameter	cDC	FSC.cDC.trait5	FSC-A on granulocyte	90001966	Weighted mode	92	0.0867368	0.0836697	0.302643	1.09061	0.9257-1.2850	0.925653	1.28496
ER+		Morphological parameter	TBNK	FSC.TBNK.trait1	FSC-A on CD14+ monocyte	90001967	Inverse variance weighted	92	-0.0106668	0.041146	0.795448	0.98939	0.9127-1.0725	0.912732	1.07249	0.951674
ER+		Morphological parameter	TBNK	FSC.TBNK.trait1	FSC-A on CD14+ monocyte	90001967	MR Egger	92	0.067096	0.0879655	0.447605	1.0694	0.9000-1.2706	0.90004	1.27062
ER+		Morphological parameter	TBNK	FSC.TBNK.trait1	FSC-A on CD14+ monocyte	90001967	Simple mode	92	-0.000967721	0.127091	0.993941	0.999033	0.7787-1.2816	0.77875	1.28163
ER+		Morphological parameter	TBNK	FSC.TBNK.trait1	FSC-A on CD14+ monocyte	90001967	Weighted median	92	0.0333474	0.0647508	0.606545	1.03391	0.9107-1.1738	0.91068	1.17381
ER+		Morphological parameter	TBNK	FSC.TBNK.trait1	FSC-A on CD14+ monocyte	90001967	Weighted mode	92	0.0370361	0.0734942	0.615527	1.03773	0.8985-1.1985	0.898514	1.19852
ER+		Morphological parameter	TBNK	FSC.TBNK.trait10	FSC-A on B cell	90001968	Inverse variance weighted	92	-0.0441777	0.0408981	0.280058	0.956784	0.8831-1.0366	0.883081	1.03664	0.867468
ER+		Morphological parameter	TBNK	FSC.TBNK.trait10	FSC-A on B cell	90001968	MR Egger	92	-0.101251	0.0874365	0.249929	0.903706	0.7614-1.0726	0.761377	1.07264
ER+		Morphological parameter	TBNK	FSC.TBNK.trait10	FSC-A on B cell	90001968	Simple mode	92	-0.084797	0.127587	0.507973	0.918699	0.7154-1.1797	0.715433	1.17972
ER+		Morphological parameter	TBNK	FSC.TBNK.trait10	FSC-A on B cell	90001968	Weighted median	92	-0.117128	0.065022	0.071647	0.889472	0.7830-1.0104	0.783041	1.01037
ER+		Morphological parameter	TBNK	FSC.TBNK.trait10	FSC-A on B cell	90001968	Weighted mode	92	-0.109476	0.0796743	0.172802	0.896303	0.7667-1.0478	0.766717	1.04779
ER+		Morphological parameter	TBNK	FSC.TBNK.trait11	FSC-A on NK	90001969	Inverse variance weighted	92	-0.0426962	0.0409708	0.297359	0.958202	0.8843-1.0383	0.884265	1.03832	0.879525
ER+		Morphological parameter	TBNK	FSC.TBNK.trait11	FSC-A on NK	90001969	MR Egger	92	-0.0554771	0.0880658	0.530323	0.946034	0.7961-1.1243	0.796056	1.12427
ER+		Morphological parameter	TBNK	FSC.TBNK.trait11	FSC-A on NK	90001969	Simple mode	92	0.111611	0.135799	0.413294	1.11808	0.8568-1.4590	0.856795	1.45904
ER+		Morphological parameter	TBNK	FSC.TBNK.trait11	FSC-A on NK	90001969	Weighted median	92	0.0516625	0.0661693	0.434942	1.05302	0.9249-1.1988	0.924937	1.19884
ER+		Morphological parameter	TBNK	FSC.TBNK.trait11	FSC-A on NK	90001969	Weighted mode	92	0.0613371	0.0734212	0.405673	1.06326	0.9207-1.2278	0.920748	1.22782
ER+		Morphological parameter	TBNK	FSC.TBNK.trait12	FSC-A on HLA DR+ NK	90001970	Inverse variance weighted	92	-0.0654548	0.0419775	0.118929	0.936641	0.8627-1.0170	0.862663	1.01696	0.627924
ER+		Morphological parameter	TBNK	FSC.TBNK.trait12	FSC-A on HLA DR+ NK	90001970	MR Egger	92	-0.102049	0.0900927	0.260344	0.902985	0.7568-1.0774	0.756819	1.07738
ER+		Morphological parameter	TBNK	FSC.TBNK.trait12	FSC-A on HLA DR+ NK	90001970	Simple mode	92	0.0803273	0.126496	0.527011	1.08364	0.8457-1.3886	0.845687	1.38855
ER+		Morphological parameter	TBNK	FSC.TBNK.trait12	FSC-A on HLA DR+ NK	90001970	Weighted median	92	-0.108729	0.0671994	0.105661	0.896973	0.7863-1.0232	0.786282	1.02325
ER+		Morphological parameter	TBNK	FSC.TBNK.trait12	FSC-A on HLA DR+ NK	90001970	Weighted mode	92	-0.10901	0.0748625	0.148797	0.896722	0.7743-1.0384	0.774343	1.03844
ER+		Morphological parameter	TBNK	FSC.TBNK.trait2	FSC-A on lymphocyte	90001971	Inverse variance weighted	92	0.0109962	0.0375162	0.769441	1.01106	0.9394-1.0882	0.93938	1.0882	0.941381
ER+		Morphological parameter	TBNK	FSC.TBNK.trait2	FSC-A on lymphocyte	90001971	MR Egger	92	-0.0251087	0.0802045	0.75496	0.975204	0.8333-1.1412	0.833343	1.14121
ER+		Morphological parameter	TBNK	FSC.TBNK.trait2	FSC-A on lymphocyte	90001971	Simple mode	92	-0.0510247	0.111591	0.648583	0.950255	0.7636-1.1826	0.763575	1.18257
ER+		Morphological parameter	TBNK	FSC.TBNK.trait2	FSC-A on lymphocyte	90001971	Weighted median	92	-0.0167732	0.0594334	0.777776	0.983367	0.8752-1.1049	0.875235	1.10486
ER+		Morphological parameter	TBNK	FSC.TBNK.trait2	FSC-A on lymphocyte	90001971	Weighted mode	92	-0.0418358	0.068792	0.544604	0.959027	0.8381-1.0975	0.838058	1.09746
ER+		Morphological parameter	TBNK	FSC.TBNK.trait3	FSC-A on T cell	90001972	Inverse variance weighted	92	0.0278988	0.0380999	0.464014	1.02829	0.9543-1.1080	0.9543	1.10802	0.914386
ER+		Morphological parameter	TBNK	FSC.TBNK.trait3	FSC-A on T cell	90001972	MR Egger	92	0.0147198	0.0814526	0.856997	1.01483	0.8651-1.1905	0.865085	1.19049
ER+		Morphological parameter	TBNK	FSC.TBNK.trait3	FSC-A on T cell	90001972	Simple mode	92	-0.00295053	0.106896	0.97804	0.997054	0.8086-1.2294	0.808587	1.22945
ER+		Morphological parameter	TBNK	FSC.TBNK.trait3	FSC-A on T cell	90001972	Weighted median	92	-0.0101605	0.0589373	0.863128	0.989891	0.8819-1.1111	0.881899	1.11111
ER+		Morphological parameter	TBNK	FSC.TBNK.trait3	FSC-A on T cell	90001972	Weighted mode	92	-0.00295053	0.0659018	0.964387	0.997054	0.8762-1.1345	0.876238	1.13453
ER+		Morphological parameter	TBNK	FSC.TBNK.trait4	FSC-A on CD4+	90001973	Inverse variance weighted	92	0.0350084	0.0387622	0.366442	1.03563	0.9599-1.1174	0.959862	1.11738	0.879525
ER+		Morphological parameter	TBNK	FSC.TBNK.trait4	FSC-A on CD4+	90001973	MR Egger	92	0.0478769	0.0828728	0.564899	1.04904	0.8918-1.2341	0.891764	1.23406
ER+		Morphological parameter	TBNK	FSC.TBNK.trait4	FSC-A on CD4+	90001973	Simple mode	92	0.0729748	0.108024	0.501044	1.0757	0.8704-1.3294	0.870444	1.32937
ER+		Morphological parameter	TBNK	FSC.TBNK.trait4	FSC-A on CD4+	90001973	Weighted median	92	0.0129928	0.0617029	0.833223	1.01308	0.8977-1.1433	0.897677	1.14331
ER+		Morphological parameter	TBNK	FSC.TBNK.trait4	FSC-A on CD4+	90001973	Weighted mode	92	0.0522695	0.0645025	0.419854	1.05366	0.9285-1.1957	0.928527	1.19566
ER+		Morphological parameter	TBNK	FSC.TBNK.trait5	FSC-A on CD8br	90001974	Inverse variance weighted	92	0.013754	0.035904	0.701663	1.01385	0.9450-1.0878	0.944955	1.08777	0.922139
ER+		Morphological parameter	TBNK	FSC.TBNK.trait5	FSC-A on CD8br	90001974	MR Egger	92	0.000958298	0.0767516	0.990066	1.00096	0.8612-1.1635	0.86116	1.16345
ER+		Morphological parameter	TBNK	FSC.TBNK.trait5	FSC-A on CD8br	90001974	Simple mode	92	0.0366909	0.0947532	0.699493	1.03737	0.8615-1.2491	0.861547	1.24908
ER+		Morphological parameter	TBNK	FSC.TBNK.trait5	FSC-A on CD8br	90001974	Weighted median	92	0.0113276	0.0538521	0.833398	1.01139	0.9101-1.1240	0.91008	1.12398
ER+		Morphological parameter	TBNK	FSC.TBNK.trait5	FSC-A on CD8br	90001974	Weighted mode	92	0.0153682	0.060249	0.799239	1.01549	0.9024-1.1428	0.90238	1.14277
ER+		Morphological parameter	TBNK	FSC.TBNK.trait6	FSC-A on HLA DR+ T cell	90001975	Inverse variance weighted	92	-0.0158797	0.0400688	0.691875	0.984246	0.9099-1.0647	0.909906	1.06466	0.922139
ER+		Morphological parameter	TBNK	FSC.TBNK.trait6	FSC-A on HLA DR+ T cell	90001975	MR Egger	92	-0.019981	0.0856418	0.816051	0.980217	0.8287-1.1594	0.828748	1.15937
ER+		Morphological parameter	TBNK	FSC.TBNK.trait6	FSC-A on HLA DR+ T cell	90001975	Simple mode	92	-0.220388	0.112565	0.0533088	0.802208	0.6434-1.0002	0.643383	1.00024
ER+		Morphological parameter	TBNK	FSC.TBNK.trait6	FSC-A on HLA DR+ T cell	90001975	Weighted median	92	0.0310489	0.0612303	0.612096	1.03154	0.9149-1.1631	0.91488	1.16307
ER+		Morphological parameter	TBNK	FSC.TBNK.trait6	FSC-A on HLA DR+ T cell	90001975	Weighted mode	92	0.0255828	0.0676724	0.706282	1.02591	0.8985-1.1714	0.898476	1.17142
ER+		Morphological parameter	TBNK	FSC.TBNK.trait7	FSC-A on NKT	90001976	Inverse variance weighted	92	-0.0144412	0.0398562	0.717103	0.985663	0.9116-1.0657	0.911595	1.06575	0.925036
ER+		Morphological parameter	TBNK	FSC.TBNK.trait7	FSC-A on NKT	90001976	MR Egger	92	-0.108654	0.0851989	0.205484	0.89704	0.7591-1.0601	0.759083	1.06007
ER+		Morphological parameter	TBNK	FSC.TBNK.trait7	FSC-A on NKT	90001976	Simple mode	92	0.131306	0.133705	0.328676	1.14032	0.8774-1.4820	0.877432	1.48196
ER+		Morphological parameter	TBNK	FSC.TBNK.trait7	FSC-A on NKT	90001976	Weighted median	92	0.0153727	0.063584	0.808959	1.01549	0.8965-1.1503	0.896505	1.15027
ER+		Morphological parameter	TBNK	FSC.TBNK.trait7	FSC-A on NKT	90001976	Weighted mode	92	0.0300314	0.0725689	0.67997	1.03049	0.8939-1.1880	0.893862	1.18799
ER+		Morphological parameter	TBNK	FSC.TBNK.trait8	FSC-A on HLA DR+ CD4+	90001977	Inverse variance weighted	92	-0.0109236	0.0403088	0.786393	0.989136	0.9140-1.0705	0.913996	1.07045	0.948703
ER+		Morphological parameter	TBNK	FSC.TBNK.trait8	FSC-A on HLA DR+ CD4+	90001977	MR Egger	92	-0.0573969	0.086444	0.508402	0.944219	0.7971-1.1186	0.797059	1.11855
ER+		Morphological parameter	TBNK	FSC.TBNK.trait8	FSC-A on HLA DR+ CD4+	90001977	Simple mode	92	-0.136125	0.128433	0.291998	0.872733	0.6785-1.1226	0.678512	1.12255
ER+		Morphological parameter	TBNK	FSC.TBNK.trait8	FSC-A on HLA DR+ CD4+	90001977	Weighted median	92	-0.00380134	0.0649807	0.953351	0.996206	0.8771-1.1315	0.877074	1.13152
ER+		Morphological parameter	TBNK	FSC.TBNK.trait8	FSC-A on HLA DR+ CD4+	90001977	Weighted mode	92	-0.0285744	0.0702297	0.685059	0.97183	0.8469-1.1152	0.846856	1.11525
ER+		Morphological parameter	TBNK	FSC.TBNK.trait9	FSC-A on HLA DR+ CD8br	90001978	Inverse variance weighted	92	-0.00569025	0.03964	0.885857	0.994326	0.9200-1.0747	0.919997	1.07466	0.971888
ER+		Morphological parameter	TBNK	FSC.TBNK.trait9	FSC-A on HLA DR+ CD8br	90001978	MR Egger	92	-0.0105114	0.0847064	0.901519	0.989544	0.8382-1.1683	0.838169	1.16826
ER+		Morphological parameter	TBNK	FSC.TBNK.trait9	FSC-A on HLA DR+ CD8br	90001978	Simple mode	92	-0.0358703	0.113618	0.752946	0.964765	0.7722-1.2054	0.772161	1.20541
ER+		Morphological parameter	TBNK	FSC.TBNK.trait9	FSC-A on HLA DR+ CD8br	90001978	Weighted median	92	0.00760112	0.0609579	0.900765	1.00763	0.8942-1.1355	0.894155	1.13551
ER+		Morphological parameter	TBNK	FSC.TBNK.trait9	FSC-A on HLA DR+ CD8br	90001978	Weighted mode	92	-0.00256565	0.0704232	0.971018	0.997438	0.8688-1.1451	0.868841	1.14507
ER+		MFI	Monocyte	mono.trait1	CD16 on CD14- CD16+ monocyte	90001979	Inverse variance weighted	92	-0.0688835	0.0381003	0.0706137	0.933435	0.8663-1.0058	0.866269	1.00581	0.506065
ER+		MFI	Monocyte	mono.trait1	CD16 on CD14- CD16+ monocyte	90001979	MR Egger	92	-0.088435	0.0816766	0.281814	0.915363	0.7800-1.0743	0.779953	1.07428
ER+		MFI	Monocyte	mono.trait1	CD16 on CD14- CD16+ monocyte	90001979	Simple mode	92	-0.0319597	0.124753	0.798388	0.968546	0.7585-1.2368	0.758452	1.23684
ER+		MFI	Monocyte	mono.trait1	CD16 on CD14- CD16+ monocyte	90001979	Weighted median	92	-0.0123793	0.0592866	0.8346	0.987697	0.8793-1.1094	0.879342	1.1094
ER+		MFI	Monocyte	mono.trait1	CD16 on CD14- CD16+ monocyte	90001979	Weighted mode	92	-0.0204612	0.0729232	0.779665	0.979747	0.8493-1.1303	0.849259	1.13028
ER+		MFI	Monocyte	mono.trait10	CD40 on CD14+ CD16- monocyte	90001980	Inverse variance weighted	92	0.0155446	0.0381507	0.683675	1.01567	0.9425-1.0945	0.942489	1.09452	0.922139
ER+		MFI	Monocyte	mono.trait10	CD40 on CD14+ CD16- monocyte	90001980	MR Egger	92	-0.137584	0.0816841	0.0955808	0.871461	0.7425-1.0228	0.742535	1.02277
ER+		MFI	Monocyte	mono.trait10	CD40 on CD14+ CD16- monocyte	90001980	Simple mode	92	0.00196374	0.107235	0.98543	1.00197	0.8120-1.2363	0.812031	1.23633
ER+		MFI	Monocyte	mono.trait10	CD40 on CD14+ CD16- monocyte	90001980	Weighted median	92	-0.0603255	0.0589357	0.306032	0.941458	0.8388-1.0567	0.838753	1.05674
ER+		MFI	Monocyte	mono.trait10	CD40 on CD14+ CD16- monocyte	90001980	Weighted mode	92	-0.0515571	0.0577234	0.374119	0.949749	0.8482-1.0635	0.848152	1.06352
ER+		MFI	Monocyte	mono.trait11	CD40 on CD14+ CD16+ monocyte	90001981	Inverse variance weighted	92	0.0446593	0.0382184	0.242593	1.04567	0.9702-1.1270	0.970204	1.12701	0.839996
ER+		MFI	Monocyte	mono.trait11	CD40 on CD14+ CD16+ monocyte	90001981	MR Egger	92	-0.147515	0.081833	0.0747932	0.86285	0.7350-1.0130	0.734983	1.01296
ER+		MFI	Monocyte	mono.trait11	CD40 on CD14+ CD16+ monocyte	90001981	Simple mode	92	0.0313719	0.114816	0.78529	1.03187	0.8239-1.2923	0.823932	1.29228
ER+		MFI	Monocyte	mono.trait11	CD40 on CD14+ CD16+ monocyte	90001981	Weighted median	92	0.00940522	0.0588438	0.873012	1.00945	0.8995-1.1329	0.899489	1.13285
ER+		MFI	Monocyte	mono.trait11	CD40 on CD14+ CD16+ monocyte	90001981	Weighted mode	92	-0.0383813	0.0657432	0.560795	0.962346	0.8460-1.0947	0.845998	1.09469
ER+		MFI	Monocyte	mono.trait12	CCR2 on CD14- CD16+ monocyte	90001982	Inverse variance weighted	92	-0.00847822	0.0380515	0.823684	0.991558	0.9203-1.0683	0.920297	1.06834	0.956943
ER+		MFI	Monocyte	mono.trait12	CCR2 on CD14- CD16+ monocyte	90001982	MR Egger	92	-0.0534702	0.0817203	0.514582	0.947934	0.8076-1.1126	0.807638	1.1126
ER+		MFI	Monocyte	mono.trait12	CCR2 on CD14- CD16+ monocyte	90001982	Simple mode	92	-0.0428398	0.120561	0.72316	0.958065	0.7564-1.2134	0.756434	1.21344
ER+		MFI	Monocyte	mono.trait12	CCR2 on CD14- CD16+ monocyte	90001982	Weighted median	92	-0.0601026	0.0598934	0.315623	0.941668	0.8374-1.0590	0.837366	1.05896
ER+		MFI	Monocyte	mono.trait12	CCR2 on CD14- CD16+ monocyte	90001982	Weighted mode	92	-0.0574584	0.0676052	0.397605	0.944161	0.8270-1.0779	0.826988	1.07794
ER+		MFI	Monocyte	mono.trait14	CD14 on CD14+ CD16+ monocyte	90001983	Inverse variance weighted	92	-0.0560513	0.037514	0.135138	0.945491	0.8785-1.0176	0.878465	1.01763	0.65421
ER+		MFI	Monocyte	mono.trait14	CD14 on CD14+ CD16+ monocyte	90001983	MR Egger	92	-0.214122	0.0803405	0.00912002	0.80725	0.6896-0.9449	0.689637	0.94492
ER+		MFI	Monocyte	mono.trait14	CD14 on CD14+ CD16+ monocyte	90001983	Simple mode	92	0.00675558	0.111262	0.951717	1.00678	0.8095-1.2521	0.809517	1.25211
ER+		MFI	Monocyte	mono.trait14	CD14 on CD14+ CD16+ monocyte	90001983	Weighted median	92	-0.0944612	0.0614342	0.124146	0.909863	0.8066-1.0263	0.806644	1.02629
ER+		MFI	Monocyte	mono.trait14	CD14 on CD14+ CD16+ monocyte	90001983	Weighted mode	92	-0.103263	0.0642543	0.111498	0.90189	0.7952-1.0229	0.795169	1.02293
ER+		MFI	Monocyte	mono.trait16	HLA DR on CD14- CD16+ monocyte	90001984	Inverse variance weighted	92	0.0114739	0.0380277	0.762862	1.01154	0.9389-1.0898	0.938887	1.08982	0.940391
ER+		MFI	Monocyte	mono.trait16	HLA DR on CD14- CD16+ monocyte	90001984	MR Egger	92	-0.0202664	0.0814913	0.804164	0.979938	0.8353-1.1496	0.835279	1.14965
ER+		MFI	Monocyte	mono.trait16	HLA DR on CD14- CD16+ monocyte	90001984	Simple mode	92	-0.101529	0.114383	0.377083	0.903455	0.7220-1.1305	0.722008	1.1305
ER+		MFI	Monocyte	mono.trait16	HLA DR on CD14- CD16+ monocyte	90001984	Weighted median	92	-0.00677751	0.0607946	0.911234	0.993245	0.8817-1.1189	0.881672	1.11894
ER+		MFI	Monocyte	mono.trait16	HLA DR on CD14- CD16+ monocyte	90001984	Weighted mode	92	-0.0138957	0.0717461	0.846859	0.9862	0.8568-1.1351	0.856828	1.13511
ER+		MFI	Monocyte	mono.trait17	CD40 on monocytes	90001985	Inverse variance weighted	92	0.0362122	0.0384181	0.345896	1.03688	0.9617-1.1180	0.961667	1.11797	0.879525
ER+		MFI	Monocyte	mono.trait17	CD40 on monocytes	90001985	MR Egger	92	-0.155195	0.0822783	0.0624899	0.856248	0.7287-1.0061	0.728724	1.00609
ER+		MFI	Monocyte	mono.trait17	CD40 on monocytes	90001985	Simple mode	92	0.0103462	0.0973623	0.915606	1.0104	0.8349-1.2228	0.834866	1.22284
ER+		MFI	Monocyte	mono.trait17	CD40 on monocytes	90001985	Weighted median	92	-0.0609044	0.0597095	0.307723	0.940913	0.8370-1.0577	0.836997	1.05773
ER+		MFI	Monocyte	mono.trait17	CD40 on monocytes	90001985	Weighted mode	92	-0.0581161	0.0620178	0.351193	0.94354	0.8355-1.0655	0.835545	1.06549
ER+		MFI	Monocyte	mono.trait19	CD14 on CD14+ CD16- monocyte	90001986	Inverse variance weighted	92	-0.0609175	0.0372381	0.101862	0.940901	0.8747-1.0121	0.874674	1.01214	0.590756
ER+		MFI	Monocyte	mono.trait19	CD14 on CD14+ CD16- monocyte	90001986	MR Egger	92	-0.201039	0.0797554	0.0134739	0.817881	0.6995-0.9563	0.699521	0.956267
ER+		MFI	Monocyte	mono.trait19	CD14 on CD14+ CD16- monocyte	90001986	Simple mode	92	-0.0165216	0.110131	0.881083	0.983614	0.7926-1.2206	0.792645	1.22059
ER+		MFI	Monocyte	mono.trait19	CD14 on CD14+ CD16- monocyte	90001986	Weighted median	92	-0.0884117	0.0610817	0.147775	0.915384	0.8121-1.0318	0.8121	1.0318
ER+		MFI	Monocyte	mono.trait19	CD14 on CD14+ CD16- monocyte	90001986	Weighted mode	92	-0.103283	0.0730027	0.160544	0.901871	0.7816-1.0406	0.781634	1.0406
ER+		MFI	Monocyte	mono.trait2	CD64 on CD14+ CD16- monocyte	90001987	Inverse variance weighted	92	0.00550645	0.0382394	0.885501	1.00552	0.9329-1.0838	0.932914	1.08378	0.971888
ER+		MFI	Monocyte	mono.trait2	CD64 on CD14+ CD16- monocyte	90001987	MR Egger	92	-0.138032	0.08193	0.0954998	0.871071	0.7418-1.0228	0.741845	1.02281
ER+		MFI	Monocyte	mono.trait2	CD64 on CD14+ CD16- monocyte	90001987	Simple mode	92	0.0332934	0.115919	0.774602	1.03385	0.8237-1.2976	0.823734	1.29757
ER+		MFI	Monocyte	mono.trait2	CD64 on CD14+ CD16- monocyte	90001987	Weighted median	92	-0.00851716	0.0595695	0.886307	0.991519	0.8823-1.1143	0.882256	1.11431
ER+		MFI	Monocyte	mono.trait2	CD64 on CD14+ CD16- monocyte	90001987	Weighted mode	92	-0.0147741	0.0682992	0.829227	0.985334	0.8619-1.1265	0.861879	1.12647
ER+		MFI	Monocyte	mono.trait21	HLA DR on CD14+ CD16- monocyte	90001988	Inverse variance weighted	92	-0.0406828	0.038905	0.295701	0.960134	0.8896-1.0362	0.889642	1.03621	0.879525
ER+		MFI	Monocyte	mono.trait21	HLA DR on CD14+ CD16- monocyte	90001988	MR Egger	92	-0.0887985	0.0836149	0.29108	0.91503	0.7767-1.0780	0.776714	1.07798
ER+		MFI	Monocyte	mono.trait21	HLA DR on CD14+ CD16- monocyte	90001988	Simple mode	92	-0.0697892	0.125853	0.580578	0.93259	0.7287-1.1935	0.728723	1.19349
ER+		MFI	Monocyte	mono.trait21	HLA DR on CD14+ CD16- monocyte	90001988	Weighted median	92	-0.0779243	0.0618069	0.207392	0.925034	0.8195-1.0442	0.819496	1.04416
ER+		MFI	Monocyte	mono.trait21	HLA DR on CD14+ CD16- monocyte	90001988	Weighted mode	92	-0.0583202	0.0768376	0.449811	0.943348	0.8115-1.0967	0.811459	1.09667
ER+		MFI	Monocyte	mono.trait22	CD40 on CD14- CD16+ monocyte	90001989	Inverse variance weighted	92	0.044945	0.0404389	0.266384	1.04597	0.9663-1.1322	0.966267	1.13225	0.865451
ER+		MFI	Monocyte	mono.trait22	CD40 on CD14- CD16+ monocyte	90001989	MR Egger	92	-0.146483	0.0840773	0.0848823	0.86374	0.7325-1.0185	0.732513	1.01848
ER+		MFI	Monocyte	mono.trait22	CD40 on CD14- CD16+ monocyte	90001989	Simple mode	92	-0.0766516	0.115235	0.507619	0.926212	0.7390-1.1609	0.73896	1.16092
ER+		MFI	Monocyte	mono.trait22	CD40 on CD14- CD16+ monocyte	90001989	Weighted median	92	-0.00828533	0.0621704	0.893981	0.991749	0.8780-1.1203	0.877973	1.12027
ER+		MFI	Monocyte	mono.trait22	CD40 on CD14- CD16+ monocyte	90001989	Weighted mode	92	-0.0550927	0.0730474	0.452674	0.946397	0.8202-1.0921	0.820152	1.09208
ER+		MFI	Monocyte	mono.trait24	CD64 on CD14- CD16+ monocyte	90001990	Inverse variance weighted	92	0.0350688	0.0380798	0.357088	1.03569	0.9612-1.1159	0.961205	1.11595	0.879525
ER+		MFI	Monocyte	mono.trait24	CD64 on CD14- CD16+ monocyte	90001990	MR Egger	92	0.021418	0.0815517	0.793436	1.02165	0.8707-1.1987	0.87073	1.19873
ER+		MFI	Monocyte	mono.trait24	CD64 on CD14- CD16+ monocyte	90001990	Simple mode	92	0.0465622	0.123963	0.708078	1.04766	0.8217-1.3358	0.821679	1.3358
ER+		MFI	Monocyte	mono.trait24	CD64 on CD14- CD16+ monocyte	90001990	Weighted median	92	0.0530263	0.0625985	0.396947	1.05446	0.9327-1.1921	0.932705	1.1921
ER+		MFI	Monocyte	mono.trait24	CD64 on CD14- CD16+ monocyte	90001990	Weighted mode	92	0.0389306	0.071235	0.586053	1.0397	0.9042-1.1955	0.904213	1.19548
ER+		MFI	Monocyte	mono.trait25	HLA DR on CD14+ monocyte	90001991	Inverse variance weighted	92	-0.0514838	0.0386311	0.182629	0.949819	0.8806-1.0245	0.880557	1.02453	0.763516
ER+		MFI	Monocyte	mono.trait25	HLA DR on CD14+ monocyte	90001991	MR Egger	92	-0.0941394	0.0827593	0.258345	0.910156	0.7739-1.0704	0.773873	1.07044
ER+		MFI	Monocyte	mono.trait25	HLA DR on CD14+ monocyte	90001991	Simple mode	92	-0.0869033	0.122605	0.480257	0.916766	0.7209-1.1658	0.720933	1.16579
ER+		MFI	Monocyte	mono.trait25	HLA DR on CD14+ monocyte	90001991	Weighted median	92	-0.0864963	0.061737	0.161201	0.917139	0.8126-1.0351	0.812613	1.03511
ER+		MFI	Monocyte	mono.trait25	HLA DR on CD14+ monocyte	90001991	Weighted mode	92	-0.0869033	0.0697136	0.215752	0.916766	0.7997-1.0510	0.799681	1.05099
ER+		MFI	Monocyte	mono.trait28	CCR2 on CD14+ CD16+ monocyte	90001992	Inverse variance weighted	92	-0.0254603	0.0373441	0.495381	0.974861	0.9061-1.0489	0.906056	1.04889	0.91494
ER+		MFI	Monocyte	mono.trait28	CCR2 on CD14+ CD16+ monocyte	90001992	MR Egger	92	-0.0429777	0.0799096	0.592023	0.957933	0.8191-1.1204	0.819058	1.12035
ER+		MFI	Monocyte	mono.trait28	CCR2 on CD14+ CD16+ monocyte	90001992	Simple mode	92	-0.0588887	0.111316	0.598078	0.942812	0.7580-1.1727	0.758003	1.17268
ER+		MFI	Monocyte	mono.trait28	CCR2 on CD14+ CD16+ monocyte	90001992	Weighted median	92	-0.0772921	0.0574664	0.178627	0.925619	0.8270-1.0360	0.82702	1.03597
ER+		MFI	Monocyte	mono.trait28	CCR2 on CD14+ CD16+ monocyte	90001992	Weighted mode	92	-0.0799373	0.0675598	0.239808	0.923174	0.8087-1.0539	0.808678	1.05388
ER+		MFI	Monocyte	mono.trait29	PDL-1 on CD14+ CD16- monocyte	90001993	Inverse variance weighted	92	-0.0347909	0.0377232	0.35639	0.965807	0.8970-1.0399	0.896974	1.03992	0.879525
ER+		MFI	Monocyte	mono.trait29	PDL-1 on CD14+ CD16- monocyte	90001993	MR Egger	92	-0.177123	0.0807652	0.0308807	0.837676	0.7150-0.9814	0.715035	0.981352
ER+		MFI	Monocyte	mono.trait29	PDL-1 on CD14+ CD16- monocyte	90001993	Simple mode	92	0.020831	0.123372	0.866292	1.02105	0.8017-1.3004	0.801734	1.30036
ER+		MFI	Monocyte	mono.trait29	PDL-1 on CD14+ CD16- monocyte	90001993	Weighted median	92	-0.00744574	0.0616154	0.903816	0.992582	0.8797-1.1200	0.879667	1.11999
ER+		MFI	Monocyte	mono.trait29	PDL-1 on CD14+ CD16- monocyte	90001993	Weighted mode	92	-0.0471311	0.0706722	0.506525	0.953962	0.8306-1.0957	0.830565	1.09569
ER+		MFI	Monocyte	mono.trait3	CX3CR1 on CD14- CD16-	90001994	Inverse variance weighted	92	0.0420655	0.0385001	0.274566	1.04296	0.9672-1.1247	0.967157	1.12471	0.86546
ER+		MFI	Monocyte	mono.trait3	CX3CR1 on CD14- CD16-	90001994	MR Egger	92	-0.0104385	0.0826281	0.899751	0.989616	0.8417-1.1636	0.841651	1.16359
ER+		MFI	Monocyte	mono.trait3	CX3CR1 on CD14- CD16-	90001994	Simple mode	92	0.135583	0.127074	0.288814	1.1452	0.8927-1.4691	0.892719	1.4691
ER+		MFI	Monocyte	mono.trait3	CX3CR1 on CD14- CD16-	90001994	Weighted median	92	0.0433748	0.0602889	0.471864	1.04433	0.9279-1.1753	0.927937	1.17532
ER+		MFI	Monocyte	mono.trait3	CX3CR1 on CD14- CD16-	90001994	Weighted mode	92	0.0367493	0.0726385	0.614136	1.03743	0.8998-1.1962	0.899765	1.19617
ER+		MFI	Monocyte	mono.trait33	CX3CR1 on monocyte	90001995	Inverse variance weighted	92	-0.0368574	0.0384217	0.337414	0.963814	0.8939-1.0392	0.893898	1.0392	0.879525
ER+		MFI	Monocyte	mono.trait33	CX3CR1 on monocyte	90001995	MR Egger	92	-0.0314014	0.0822676	0.703585	0.969087	0.8248-1.1386	0.824774	1.13865
ER+		MFI	Monocyte	mono.trait33	CX3CR1 on monocyte	90001995	Simple mode	92	-0.0709576	0.124127	0.568966	0.931501	0.7303-1.1881	0.730339	1.18807
ER+		MFI	Monocyte	mono.trait33	CX3CR1 on monocyte	90001995	Weighted median	92	-0.0597324	0.0611335	0.328529	0.942017	0.8356-1.0619	0.835643	1.06193
ER+		MFI	Monocyte	mono.trait33	CX3CR1 on monocyte	90001995	Weighted mode	92	-0.125457	0.0900846	0.167118	0.882094	0.7393-1.0524	0.739321	1.05244
ER+		MFI	Monocyte	mono.trait35	CX3CR1 on CD14+ CD16+ monocyte	90001996	Inverse variance weighted	92	-0.0100073	0.0383992	0.794392	0.990043	0.9183-1.0674	0.918265	1.06743	0.951674
ER+		MFI	Monocyte	mono.trait35	CX3CR1 on CD14+ CD16+ monocyte	90001996	MR Egger	92	-0.0548577	0.082174	0.50611	0.94662	0.8058-1.1120	0.805801	1.11205
ER+		MFI	Monocyte	mono.trait35	CX3CR1 on CD14+ CD16+ monocyte	90001996	Simple mode	92	0.131009	0.13624	0.338796	1.13998	0.8728-1.4889	0.872824	1.4889
ER+		MFI	Monocyte	mono.trait35	CX3CR1 on CD14+ CD16+ monocyte	90001996	Weighted median	92	0.0183242	0.0613915	0.765337	1.01849	0.9030-1.1487	0.903027	1.14872
ER+		MFI	Monocyte	mono.trait35	CX3CR1 on CD14+ CD16+ monocyte	90001996	Weighted mode	92	0.0659306	0.0837565	0.433227	1.06815	0.9064-1.2587	0.906439	1.25872
ER+		MFI	Monocyte	mono.trait36	CX3CR1 on CD14+ CD16- monocyte	90001997	Inverse variance weighted	92	-0.00480986	0.0386829	0.901046	0.995202	0.9225-1.0736	0.922536	1.07359	0.973202
ER+		MFI	Monocyte	mono.trait36	CX3CR1 on CD14+ CD16- monocyte	90001997	MR Egger	92	-0.0185882	0.0828382	0.822961	0.981584	0.8345-1.1546	0.834476	1.15462
ER+		MFI	Monocyte	mono.trait36	CX3CR1 on CD14+ CD16- monocyte	90001997	Simple mode	92	0.014953	0.129054	0.908014	1.01507	0.7882-1.3072	0.788209	1.30721
ER+		MFI	Monocyte	mono.trait36	CX3CR1 on CD14+ CD16- monocyte	90001997	Weighted median	92	-0.0318202	0.0665482	0.632542	0.968681	0.8502-1.1036	0.850225	1.10364
ER+		MFI	Monocyte	mono.trait36	CX3CR1 on CD14+ CD16- monocyte	90001997	Weighted mode	92	-0.0412495	0.0836861	0.623266	0.95959	0.8144-1.1306	0.814424	1.13063
ER+		MFI	Monocyte	mono.trait39	PDL-1 on CD14+ CD16+ monocyte	90001998	Inverse variance weighted	92	-0.0474019	0.0376709	0.208278	0.953704	0.8858-1.0268	0.885824	1.02679	0.80169
ER+		MFI	Monocyte	mono.trait39	PDL-1 on CD14+ CD16+ monocyte	90001998	MR Egger	92	-0.200464	0.080629	0.0147551	0.818351	0.6987-0.9585	0.698726	0.958456
ER+		MFI	Monocyte	mono.trait39	PDL-1 on CD14+ CD16+ monocyte	90001998	Simple mode	92	-0.102385	0.106345	0.338216	0.902682	0.7328-1.1119	0.732845	1.11188
ER+		MFI	Monocyte	mono.trait39	PDL-1 on CD14+ CD16+ monocyte	90001998	Weighted median	92	-0.114328	0.0582961	0.04986	0.891965	0.7957-0.9999	0.795656	0.999932
ER+		MFI	Monocyte	mono.trait39	PDL-1 on CD14+ CD16+ monocyte	90001998	Weighted mode	92	-0.124799	0.0582825	0.0349237	0.882674	0.7874-0.9895	0.787389	0.98949
ER+		MFI	Monocyte	mono.trait4	PDL-1 on CD14- CD16+ monocyte	90001999	Inverse variance weighted	92	-0.0433094	0.043915	0.324029	0.957615	0.8786-1.0437	0.878638	1.04369	0.879525
ER+		MFI	Monocyte	mono.trait4	PDL-1 on CD14- CD16+ monocyte	90001999	MR Egger	92	-0.0945206	0.0943564	0.319155	0.909809	0.7562-1.0946	0.756193	1.09463
ER+		MFI	Monocyte	mono.trait4	PDL-1 on CD14- CD16+ monocyte	90001999	Simple mode	92	-0.118867	0.127268	0.352783	0.887926	0.6919-1.1395	0.691901	1.13949
ER+		MFI	Monocyte	mono.trait4	PDL-1 on CD14- CD16+ monocyte	90001999	Weighted median	92	-0.0806287	0.063276	0.202579	0.922536	0.8149-1.0443	0.814933	1.04435
ER+		MFI	Monocyte	mono.trait4	PDL-1 on CD14- CD16+ monocyte	90001999	Weighted mode	92	-0.104603	0.0851658	0.222528	0.900682	0.7622-1.0643	0.762214	1.0643
ER+		MFI	Monocyte	mono.trait41	PDL-1 on CD14- CD16-	90002000	Inverse variance weighted	92	-0.00448635	0.0450184	0.920617	0.995524	0.9114-1.0874	0.911446	1.08736	0.973202
ER+		MFI	Monocyte	mono.trait41	PDL-1 on CD14- CD16-	90002000	MR Egger	92	-0.126927	0.0957458	0.188307	0.880798	0.7301-1.0626	0.730089	1.06262
ER+		MFI	Monocyte	mono.trait41	PDL-1 on CD14- CD16-	90002000	Simple mode	92	-0.0920367	0.128274	0.474904	0.912072	0.7093-1.1728	0.709316	1.17278
ER+		MFI	Monocyte	mono.trait41	PDL-1 on CD14- CD16-	90002000	Weighted median	92	-0.0691528	0.0620199	0.264846	0.933184	0.8264-1.0538	0.826371	1.0538
ER+		MFI	Monocyte	mono.trait41	PDL-1 on CD14- CD16-	90002000	Weighted mode	92	-0.0832261	0.0662589	0.212305	0.920143	0.8081-1.0477	0.808081	1.04775
ER+		MFI	Monocyte	mono.trait42	CD64 on CD14- CD16-	90002001	Inverse variance weighted	92	0.0225715	0.0371123	0.54306	1.02283	0.9511-1.1000	0.951069	1.1	0.91494
ER+		MFI	Monocyte	mono.trait42	CD64 on CD14- CD16-	90002001	MR Egger	92	-0.0941124	0.0794307	0.239201	0.91018	0.7790-1.0635	0.778959	1.06351
ER+		MFI	Monocyte	mono.trait42	CD64 on CD14- CD16-	90002001	Simple mode	92	-0.0649768	0.114974	0.573367	0.937089	0.7480-1.1739	0.74802	1.17395
ER+		MFI	Monocyte	mono.trait42	CD64 on CD14- CD16-	90002001	Weighted median	92	-0.0338049	0.0597266	0.571398	0.96676	0.8600-1.0868	0.85996	1.08682
ER+		MFI	Monocyte	mono.trait42	CD64 on CD14- CD16-	90002001	Weighted mode	92	-0.0649768	0.0762171	0.396162	0.937089	0.8071-1.0881	0.807056	1.08807
ER+		MFI	Monocyte	mono.trait43	PDL-1 on monocyte	90002002	Inverse variance weighted	92	-0.056245	0.0389583	0.148817	0.945308	0.8758-1.0203	0.875813	1.02032	0.688515
ER+		MFI	Monocyte	mono.trait43	PDL-1 on monocyte	90002002	MR Egger	92	-0.198229	0.0821437	0.0178402	0.820182	0.6982-0.9635	0.698213	0.963457
ER+		MFI	Monocyte	mono.trait43	PDL-1 on monocyte	90002002	Simple mode	92	-0.00594931	0.122667	0.961424	0.994068	0.7816-1.2642	0.781627	1.26425
ER+		MFI	Monocyte	mono.trait43	PDL-1 on monocyte	90002002	Weighted median	92	-0.125025	0.0582414	0.03182	0.882475	0.7873-0.9892	0.787275	0.989187
ER+		MFI	Monocyte	mono.trait43	PDL-1 on monocyte	90002002	Weighted mode	92	-0.0979166	0.0727146	0.181457	0.906725	0.7863-1.0456	0.786284	1.04561
ER+		MFI	Monocyte	mono.trait44	CCR2 on CD14- CD16-	90002003	Inverse variance weighted	92	-0.0814549	0.0374921	0.029811287*	0.921774	0.8565-0.9921	0.856467	0.992061	0.401634
ER+		MFI	Monocyte	mono.trait44	CCR2 on CD14- CD16-	90002003	MR Egger	92	-0.16922	0.0802668	0.0377911	0.844323	0.7214-0.9882	0.721413	0.988173
ER+		MFI	Monocyte	mono.trait44	CCR2 on CD14- CD16-	90002003	Simple mode	92	-0.196945	0.113259	0.0854354	0.821235	0.6577-1.0254	0.657748	1.02536
ER+		MFI	Monocyte	mono.trait44	CCR2 on CD14- CD16-	90002003	Weighted median	92	-0.157407	0.0591141	0.00775018	0.854356	0.7609-0.9593	0.760887	0.959308
ER+		MFI	Monocyte	mono.trait44	CCR2 on CD14- CD16-	90002003	Weighted mode	92	-0.176212	0.0687817	0.0120541	0.838441	0.7327-0.9594	0.732697	0.959446
ER+		MFI	Monocyte	mono.trait46	CCR2 on CD14+ CD16- monocyte	90002004	Inverse variance weighted	92	-0.0617305	0.0371828	0.0968768	0.940136	0.8741-1.0112	0.874058	1.01121	0.575748
ER+		MFI	Monocyte	mono.trait46	CCR2 on CD14+ CD16- monocyte	90002004	MR Egger	92	-0.101447	0.079637	0.205991	0.903529	0.7730-1.0562	0.772954	1.05616
ER+		MFI	Monocyte	mono.trait46	CCR2 on CD14+ CD16- monocyte	90002004	Simple mode	92	-0.084189	0.116673	0.472402	0.919257	0.7313-1.1555	0.731346	1.15545
ER+		MFI	Monocyte	mono.trait46	CCR2 on CD14+ CD16- monocyte	90002004	Weighted median	92	-0.114054	0.0579567	0.0490784	0.89221	0.7964-0.9995	0.796404	0.999542
ER+		MFI	Monocyte	mono.trait46	CCR2 on CD14+ CD16- monocyte	90002004	Weighted mode	92	-0.145466	0.0675249	0.0338624	0.86462	0.7574-0.9870	0.757437	0.986969
ER+		MFI	Monocyte	mono.trait47	CD16 on CD14+ CD16+ monocyte	90002005	Inverse variance weighted	92	-0.0562994	0.0384208	0.142829	0.945256	0.8767-1.0192	0.876688	1.01919	0.675023
ER+		MFI	Monocyte	mono.trait47	CD16 on CD14+ CD16+ monocyte	90002005	MR Egger	92	-0.0719955	0.0822769	0.383882	0.930535	0.7919-1.0934	0.791949	1.09337
ER+		MFI	Monocyte	mono.trait47	CD16 on CD14+ CD16+ monocyte	90002005	Simple mode	92	-0.00538303	0.111852	0.961721	0.994631	0.7988-1.2384	0.798825	1.23843
ER+		MFI	Monocyte	mono.trait47	CD16 on CD14+ CD16+ monocyte	90002005	Weighted median	92	-0.0577074	0.059899	0.335341	0.943926	0.8394-1.0615	0.839365	1.06151
ER+		MFI	Monocyte	mono.trait47	CD16 on CD14+ CD16+ monocyte	90002005	Weighted mode	92	-0.0207066	0.0715195	0.77284	0.979506	0.8514-1.1269	0.85139	1.1269
ER+		MFI	Monocyte	mono.trait48	CD64 on monocyte	90002006	Inverse variance weighted	92	0.0291279	0.0384554	0.448783	1.02956	0.9548-1.1102	0.954808	1.11016	0.908755
ER+		MFI	Monocyte	mono.trait48	CD64 on monocyte	90002006	MR Egger	92	-0.126336	0.0823833	0.128655	0.881318	0.7499-1.0358	0.749906	1.03576
ER+		MFI	Monocyte	mono.trait48	CD64 on monocyte	90002006	Simple mode	92	0.089359	0.118076	0.45113	1.09347	0.8676-1.3782	0.86756	1.37821
ER+		MFI	Monocyte	mono.trait48	CD64 on monocyte	90002006	Weighted median	92	0.0102025	0.0601861	0.86539	1.01025	0.8978-1.1367	0.897841	1.13674
ER+		MFI	Monocyte	mono.trait48	CD64 on monocyte	90002006	Weighted mode	92	0.0143014	0.071567	0.842057	1.0144	0.8816-1.1672	0.881641	1.16716
ER+		MFI	Monocyte	mono.trait50	HLA DR on CD14+ CD16+ monocyte	90002007	Inverse variance weighted	92	-0.0234789	0.0384091	0.54101	0.976795	0.9060-1.0532	0.905959	1.05317	0.91494
ER+		MFI	Monocyte	mono.trait50	HLA DR on CD14+ CD16+ monocyte	90002007	MR Egger	92	-0.0066514	0.0822829	0.935752	0.993371	0.8454-1.1672	0.845417	1.16722
ER+		MFI	Monocyte	mono.trait50	HLA DR on CD14+ CD16+ monocyte	90002007	Simple mode	92	-0.0731171	0.103258	0.480694	0.929492	0.7592-1.1380	0.75919	1.138
ER+		MFI	Monocyte	mono.trait50	HLA DR on CD14+ CD16+ monocyte	90002007	Weighted median	92	-0.0394916	0.0578487	0.494815	0.961278	0.8582-1.0767	0.858237	1.07669
ER+		MFI	Monocyte	mono.trait50	HLA DR on CD14+ CD16+ monocyte	90002007	Weighted mode	92	-0.0305061	0.0652758	0.641372	0.969954	0.8535-1.1023	0.853468	1.10234
ER+		MFI	Monocyte	mono.trait52	CCR2 on monocyte	90002008	Inverse variance weighted	92	-0.0332681	0.0375887	0.376126	0.967279	0.8986-1.0412	0.898578	1.04123	0.879525
ER+		MFI	Monocyte	mono.trait52	CCR2 on monocyte	90002008	MR Egger	92	-0.0953271	0.0804989	0.23945	0.909076	0.7764-1.0644	0.776386	1.06444
ER+		MFI	Monocyte	mono.trait52	CCR2 on monocyte	90002008	Simple mode	92	0.0077806	0.104076	0.94057	1.00781	0.8218-1.2359	0.821842	1.23586
ER+		MFI	Monocyte	mono.trait52	CCR2 on monocyte	90002008	Weighted median	92	-0.0507841	0.0566774	0.370242	0.950484	0.8506-1.0622	0.85055	1.06216
ER+		MFI	Monocyte	mono.trait52	CCR2 on monocyte	90002008	Weighted mode	92	-0.0895202	0.0644223	0.168046	0.91437	0.8059-1.0374	0.805906	1.03743
ER+		MFI	Monocyte	mono.trait53	HLA DR on CD14- CD16-	90002009	Inverse variance weighted	92	-0.0407836	0.0382606	0.286449	0.960037	0.8907-1.0348	0.890676	1.0348	0.872476
ER+		MFI	Monocyte	mono.trait53	HLA DR on CD14- CD16-	90002009	MR Egger	92	-0.0542624	0.0819735	0.509695	0.947184	0.8066-1.1123	0.806598	1.11227
ER+		MFI	Monocyte	mono.trait53	HLA DR on CD14- CD16-	90002009	Simple mode	92	0.00511471	0.113119	0.964035	1.00513	0.8053-1.2546	0.805253	1.25461
ER+		MFI	Monocyte	mono.trait53	HLA DR on CD14- CD16-	90002009	Weighted median	92	-0.0332249	0.0604198	0.582387	0.967321	0.8593-1.0889	0.859291	1.08893
ER+		MFI	Monocyte	mono.trait53	HLA DR on CD14- CD16-	90002009	Weighted mode	92	0.00511471	0.0745597	0.945459	1.00513	0.8685-1.1633	0.86847	1.16329
ER+		MFI	Monocyte	mono.trait54	HLA DR on monocyte	90002010	Inverse variance weighted	92	-0.0616997	0.0385148	0.109161	0.940165	0.8718-1.0139	0.871806	1.01388	0.604842
ER+		MFI	Monocyte	mono.trait54	HLA DR on monocyte	90002010	MR Egger	92	-0.0838183	0.0825073	0.312405	0.919598	0.7823-1.0810	0.782288	1.08101
ER+		MFI	Monocyte	mono.trait54	HLA DR on monocyte	90002010	Simple mode	92	-0.0784863	0.118487	0.509385	0.924515	0.7329-1.1662	0.732919	1.1662
ER+		MFI	Monocyte	mono.trait54	HLA DR on monocyte	90002010	Weighted median	92	-0.0749023	0.0596891	0.209524	0.927834	0.8254-1.0430	0.825395	1.04299
ER+		MFI	Monocyte	mono.trait54	HLA DR on monocyte	90002010	Weighted mode	92	-0.0988584	0.0768135	0.201361	0.905871	0.7793-1.0531	0.779258	1.05306
ER+		MFI	Monocyte	mono.trait6	CD64 on CD14+ CD16+ monocyte	90002011	Inverse variance weighted	84	-0.00755092	0.0395016	0.848404	0.992478	0.9185-1.0724	0.918536	1.07237	0.966018
ER+		MFI	Monocyte	mono.trait6	CD64 on CD14+ CD16+ monocyte	90002011	MR Egger	84	-0.10202	0.0831399	0.223301	0.903012	0.7672-1.0628	0.767226	1.06283
ER+		MFI	Monocyte	mono.trait6	CD64 on CD14+ CD16+ monocyte	90002011	Simple mode	84	0.00765265	0.113498	0.946405	1.00768	0.8067-1.2587	0.8067	1.25874
ER+		MFI	Monocyte	mono.trait6	CD64 on CD14+ CD16+ monocyte	90002011	Weighted median	84	-0.0161898	0.0631049	0.797523	0.983941	0.8695-1.1135	0.869467	1.11349
ER+		MFI	Monocyte	mono.trait6	CD64 on CD14+ CD16+ monocyte	90002011	Weighted mode	84	-0.0151167	0.0706401	0.831075	0.984997	0.8576-1.1313	0.85764	1.13127
ER+		MFI	Monocyte	mono.trait7	CX3CR1 on CD14- CD16+ monocyte	90002012	Inverse variance weighted	92	-0.0194035	0.0375796	0.605624	0.980784	0.9111-1.0558	0.911139	1.05575	0.91494
ER+		MFI	Monocyte	mono.trait7	CX3CR1 on CD14- CD16+ monocyte	90002012	MR Egger	92	-0.157887	0.0804311	0.0527323	0.853946	0.7294-0.9998	0.7294	0.999758
ER+		MFI	Monocyte	mono.trait7	CX3CR1 on CD14- CD16+ monocyte	90002012	Simple mode	92	0.101856	0.12218	0.406659	1.10722	0.8714-1.4068	0.871433	1.40681
ER+		MFI	Monocyte	mono.trait7	CX3CR1 on CD14- CD16+ monocyte	90002012	Weighted median	92	-0.107042	0.0605629	0.0771528	0.898488	0.7979-1.0117	0.797921	1.01173
ER+		MFI	Monocyte	mono.trait7	CX3CR1 on CD14- CD16+ monocyte	90002012	Weighted mode	92	-0.111959	0.0700337	0.113365	0.894081	0.7794-1.0256	0.779404	1.02563
ER+		MFI	cDC	Red.660.20.cDC.trait1	CCR2 on myeloid DC	90002013	Inverse variance weighted	92	-0.000440825	0.0428417	0.99179	0.999559	0.9191-1.0871	0.919054	1.08712	0.995877
ER+		MFI	cDC	Red.660.20.cDC.trait1	CCR2 on myeloid DC	90002013	MR Egger	92	0.0252129	0.0920047	0.784683	1.02553	0.8563-1.2282	0.856315	1.22819
ER+		MFI	cDC	Red.660.20.cDC.trait1	CCR2 on myeloid DC	90002013	Simple mode	92	0.167456	0.121283	0.17075	1.18229	0.9322-1.4996	0.932153	1.49956
ER+		MFI	cDC	Red.660.20.cDC.trait1	CCR2 on myeloid DC	90002013	Weighted median	92	0.062411	0.0671549	0.352703	1.0644	0.9331-1.2141	0.933128	1.21414
ER+		MFI	cDC	Red.660.20.cDC.trait1	CCR2 on myeloid DC	90002013	Weighted mode	92	0.0646946	0.0726671	0.37566	1.06683	0.9252-1.2301	0.925211	1.23013
ER+		MFI	cDC	Red.660.20.cDC.trait2	CCR2 on CD62L+ myeloid DC	90002014	Inverse variance weighted	92	0.00422753	0.0427368	0.921202	1.00424	0.9235-1.0920	0.923544	1.09198	0.973202
ER+		MFI	cDC	Red.660.20.cDC.trait2	CCR2 on CD62L+ myeloid DC	90002014	MR Egger	92	-1.22e-05	0.0913392	0.999894	0.999988	0.8361-1.1960	0.836075	1.19604
ER+		MFI	cDC	Red.660.20.cDC.trait2	CCR2 on CD62L+ myeloid DC	90002014	Simple mode	92	0.0654256	0.147537	0.658491	1.06761	0.7995-1.4256	0.799518	1.42561
ER+		MFI	cDC	Red.660.20.cDC.trait2	CCR2 on CD62L+ myeloid DC	90002014	Weighted median	92	-0.0238918	0.0673599	0.722823	0.976391	0.8556-1.1142	0.85563	1.1142
ER+		MFI	cDC	Red.660.20.cDC.trait2	CCR2 on CD62L+ myeloid DC	90002014	Weighted mode	92	-0.000805533	0.0904881	0.992917	0.999195	0.8368-1.1931	0.836807	1.1931
ER+		MFI	cDC	Red.660.20.cDC.trait3	CCR2 on plasmacytoid DC	90002015	Inverse variance weighted	92	-0.0802544	0.0425259	0.059135	0.922882	0.8491-1.0031	0.849077	1.0031	0.485704
ER+		MFI	cDC	Red.660.20.cDC.trait3	CCR2 on plasmacytoid DC	90002015	MR Egger	92	0.0977791	0.0908714	0.284796	1.10272	0.9228-1.3177	0.922813	1.3177
ER+		MFI	cDC	Red.660.20.cDC.trait3	CCR2 on plasmacytoid DC	90002015	Simple mode	92	-0.132904	0.136052	0.331227	0.875549	0.6706-1.1431	0.670612	1.14312
ER+		MFI	cDC	Red.660.20.cDC.trait3	CCR2 on plasmacytoid DC	90002015	Weighted median	92	-0.0753302	0.0697249	0.279968	0.927437	0.8090-1.0633	0.808972	1.06325
ER+		MFI	cDC	Red.660.20.cDC.trait3	CCR2 on plasmacytoid DC	90002015	Weighted mode	92	-0.058624	0.0742617	0.431916	0.943061	0.8153-1.0908	0.815318	1.09082
ER+		MFI	cDC	Red.660.20.cDC.trait4	CCR2 on CD62L+ plasmacytoid DC	90002016	Inverse variance weighted	92	-0.0811074	0.0424568	0.0560879	0.922095	0.8485-1.0021	0.848468	1.00211	0.485704
ER+		MFI	cDC	Red.660.20.cDC.trait4	CCR2 on CD62L+ plasmacytoid DC	90002016	MR Egger	92	0.0909257	0.0907205	0.318904	1.09519	0.9168-1.3083	0.916781	1.30831
ER+		MFI	cDC	Red.660.20.cDC.trait4	CCR2 on CD62L+ plasmacytoid DC	90002016	Simple mode	92	-0.12734	0.138463	0.360176	0.880434	0.6712-1.1549	0.671173	1.15494
ER+		MFI	cDC	Red.660.20.cDC.trait4	CCR2 on CD62L+ plasmacytoid DC	90002016	Weighted median	92	-0.0770651	0.0670601	0.250475	0.92583	0.8118-1.0559	0.811799	1.05588
ER+		MFI	cDC	Red.660.20.cDC.trait4	CCR2 on CD62L+ plasmacytoid DC	90002016	Weighted mode	92	-0.0634637	0.07951	0.426841	0.938508	0.8031-1.0968	0.803078	1.09678
ER+		MFI	cDC	Red.660.20.cDC.trait5	CCR2 on monocyte	90002017	Inverse variance weighted	92	-0.010119	0.0425999	0.812241	0.989932	0.9106-1.0761	0.910633	1.07614	0.956116
ER+		MFI	cDC	Red.660.20.cDC.trait5	CCR2 on monocyte	90002017	MR Egger	92	0.0637492	0.0910365	0.485571	1.06583	0.8916-1.2740	0.891649	1.27402
ER+		MFI	cDC	Red.660.20.cDC.trait5	CCR2 on monocyte	90002017	Simple mode	92	0.0689757	0.150849	0.648582	1.07141	0.7972-1.4400	0.797169	1.44
ER+		MFI	cDC	Red.660.20.cDC.trait5	CCR2 on monocyte	90002017	Weighted median	92	-0.0420285	0.0688101	0.541339	0.958842	0.8379-1.0973	0.837867	1.09729
ER+		MFI	cDC	Red.660.20.cDC.trait5	CCR2 on monocyte	90002017	Weighted mode	92	-0.0655051	0.0833223	0.433813	0.936594	0.7955-1.1027	0.795474	1.10275
ER+		MFI	cDC	Red.660.20.cDC.trait6	CCR2 on granulocyte	90002018	Inverse variance weighted	92	0.0103736	0.0426032	0.807624	1.01043	0.9295-1.0984	0.929481	1.09842	0.95419
ER+		MFI	cDC	Red.660.20.cDC.trait6	CCR2 on granulocyte	90002018	MR Egger	92	-0.0298415	0.0910263	0.743799	0.970599	0.8120-1.1602	0.812001	1.16017
ER+		MFI	cDC	Red.660.20.cDC.trait6	CCR2 on granulocyte	90002018	Simple mode	92	0.139611	0.132995	0.296612	1.14983	0.8860-1.4922	0.885982	1.49224
ER+		MFI	cDC	Red.660.20.cDC.trait6	CCR2 on granulocyte	90002018	Weighted median	92	-0.0181	0.0682455	0.79084	0.982063	0.8591-1.1226	0.859108	1.12262
ER+		MFI	cDC	Red.660.20.cDC.trait6	CCR2 on granulocyte	90002018	Weighted mode	92	-0.0499922	0.082545	0.546264	0.951237	0.8091-1.1183	0.809142	1.11828
ER+		MFI	Myeloid cell	Red.660.20.MDSC.trait2	CD14 on Mo MDSC	90002019	Inverse variance weighted	92	-0.0563018	0.0552744	0.308399	0.945254	0.8482-1.0534	0.848199	1.05341	0.879525
ER+		MFI	Myeloid cell	Red.660.20.MDSC.trait2	CD14 on Mo MDSC	90002019	MR Egger	92	-0.0263367	0.117792	0.823586	0.974007	0.7732-1.2270	0.773206	1.22696
ER+		MFI	Myeloid cell	Red.660.20.MDSC.trait2	CD14 on Mo MDSC	90002019	Simple mode	92	0.100209	0.1804	0.579928	1.1054	0.7762-1.5743	0.776177	1.57427
ER+		MFI	Myeloid cell	Red.660.20.MDSC.trait2	CD14 on Mo MDSC	90002019	Weighted median	92	-0.0965664	0.0852193	0.257151	0.90795	0.7683-1.0730	0.768284	1.07301
ER+		MFI	Myeloid cell	Red.660.20.MDSC.trait2	CD14 on Mo MDSC	90002019	Weighted mode	92	-0.114219	0.11172	0.309319	0.892063	0.7166-1.1104	0.716634	1.11044
ER+		MFI	Myeloid cell	Red.660.20.MDSC.trait3	CD14 on CD33br HLA DR+ CD14dim	90002020	Inverse variance weighted	92	-0.0939633	0.0555756	0.0908884	0.910316	0.8164-1.0151	0.816367	1.01508	0.569919
ER+		MFI	Myeloid cell	Red.660.20.MDSC.trait3	CD14 on CD33br HLA DR+ CD14dim	90002020	MR Egger	92	-0.165125	0.118431	0.166668	0.847788	0.6722-1.0693	0.672166	1.0693
ER+		MFI	Myeloid cell	Red.660.20.MDSC.trait3	CD14 on CD33br HLA DR+ CD14dim	90002020	Simple mode	92	-0.0834769	0.161952	0.607493	0.919912	0.6697-1.2636	0.669716	1.26358
ER+		MFI	Myeloid cell	Red.660.20.MDSC.trait3	CD14 on CD33br HLA DR+ CD14dim	90002020	Weighted median	92	-0.117761	0.0860618	0.171208	0.888908	0.7509-1.0522	0.75093	1.05224
ER+		MFI	Myeloid cell	Red.660.20.MDSC.trait3	CD14 on CD33br HLA DR+ CD14dim	90002020	Weighted mode	92	-0.140293	0.111073	0.20979	0.869103	0.6991-1.0805	0.699075	1.08048
ER+		MFI	Myeloid cell	Red.660.20.MDSC.trait4	CD14 on CD33dim HLA DR+ CD11b+	90002021	Inverse variance weighted	92	-0.0369053	0.0560927	0.51058	0.963767	0.8634-1.0758	0.863426	1.07577	0.91494
ER+		MFI	Myeloid cell	Red.660.20.MDSC.trait4	CD14 on CD33dim HLA DR+ CD11b+	90002021	MR Egger	92	-0.0475277	0.120195	0.693467	0.953584	0.7534-1.2069	0.753437	1.2069
ER+		MFI	Myeloid cell	Red.660.20.MDSC.trait4	CD14 on CD33dim HLA DR+ CD11b+	90002021	Simple mode	92	0.0558052	0.164468	0.73516	1.05739	0.7660-1.4596	0.766016	1.4596
ER+		MFI	Myeloid cell	Red.660.20.MDSC.trait4	CD14 on CD33dim HLA DR+ CD11b+	90002021	Weighted median	92	-0.0430796	0.0904966	0.634049	0.957835	0.8022-1.1437	0.802155	1.14373
ER+		MFI	Myeloid cell	Red.660.20.MDSC.trait4	CD14 on CD33dim HLA DR+ CD11b+	90002021	Weighted mode	92	0.0220598	0.108683	0.839608	1.0223	0.8262-1.2650	0.826167	1.26501
ER+		MFI	Maturation stages of T cell	Red.660.20.MT.trait1	CD4 on CD4+	90002022	Inverse variance weighted	92	-0.0436687	0.0465559	0.348253	0.957271	0.8738-1.0487	0.873787	1.04873	0.879525
ER+		MFI	Maturation stages of T cell	Red.660.20.MT.trait1	CD4 on CD4+	90002022	MR Egger	92	-0.119819	0.0996543	0.232381	0.887081	0.7297-1.0784	0.729685	1.07843
ER+		MFI	Maturation stages of T cell	Red.660.20.MT.trait1	CD4 on CD4+	90002022	Simple mode	92	-0.0724195	0.155458	0.642439	0.930141	0.6858-1.2615	0.685836	1.26147
ER+		MFI	Maturation stages of T cell	Red.660.20.MT.trait1	CD4 on CD4+	90002022	Weighted median	92	-0.128111	0.0720077	0.075219	0.879756	0.7640-1.0131	0.763955	1.01311
ER+		MFI	Maturation stages of T cell	Red.660.20.MT.trait1	CD4 on CD4+	90002022	Weighted mode	92	-0.108844	0.0854692	0.206089	0.896871	0.7585-1.0604	0.758537	1.06043
ER+		MFI	Maturation stages of T cell	Red.660.20.MT.trait2	CD4 on CM CD4 +	90002023	Inverse variance weighted	92	-0.020635	0.0448835	0.645699	0.979576	0.8971-1.0697	0.897083	1.06966	0.922139
ER+		MFI	Maturation stages of T cell	Red.660.20.MT.trait2	CD4 on CM CD4 +	90002023	MR Egger	92	-0.0246058	0.0964781	0.799274	0.975694	0.8076-1.1788	0.807588	1.17879
ER+		MFI	Maturation stages of T cell	Red.660.20.MT.trait2	CD4 on CM CD4 +	90002023	Simple mode	92	0.0222416	0.14154	0.875483	1.02249	0.7748-1.3494	0.774779	1.3494
ER+		MFI	Maturation stages of T cell	Red.660.20.MT.trait2	CD4 on CM CD4 +	90002023	Weighted median	92	-0.0284967	0.0670195	0.670691	0.971906	0.8523-1.1083	0.852267	1.10834
ER+		MFI	Maturation stages of T cell	Red.660.20.MT.trait2	CD4 on CM CD4 +	90002023	Weighted mode	92	-0.0461414	0.0881987	0.60214	0.954907	0.8033-1.1351	0.803313	1.13511
ER+		MFI	Maturation stages of T cell	Red.660.20.MT.trait3	CD4 on naive CD4+	90002024	Inverse variance weighted	92	-0.0455742	0.0443294	0.303912	0.955449	0.8759-1.0422	0.875938	1.04218	0.879525
ER+		MFI	Maturation stages of T cell	Red.660.20.MT.trait3	CD4 on naive CD4+	90002024	MR Egger	92	-0.139535	0.094631	0.143832	0.869762	0.7225-1.0470	0.722519	1.04701
ER+		MFI	Maturation stages of T cell	Red.660.20.MT.trait3	CD4 on naive CD4+	90002024	Simple mode	92	-0.0550644	0.157708	0.72778	0.946424	0.6948-1.2892	0.694772	1.28923
ER+		MFI	Maturation stages of T cell	Red.660.20.MT.trait3	CD4 on naive CD4+	90002024	Weighted median	92	-0.124898	0.0701954	0.0751918	0.882587	0.7691-1.0128	0.769141	1.01277
ER+		MFI	Maturation stages of T cell	Red.660.20.MT.trait3	CD4 on naive CD4+	90002024	Weighted mode	92	-0.169967	0.0818496	0.0406597	0.843692	0.7186-0.9905	0.718641	0.990503
ER+		MFI	Maturation stages of T cell	Red.660.20.MT.trait4	CD4 on EM CD4+	90002025	Inverse variance weighted	92	-0.0808959	0.04276	0.0585097	0.92229	0.8481-1.0029	0.848143	1.00292	0.485704
ER+		MFI	Maturation stages of T cell	Red.660.20.MT.trait4	CD4 on EM CD4+	90002025	MR Egger	92	-0.0973249	0.0918728	0.292277	0.907261	0.7578-1.0863	0.757755	1.08627
ER+		MFI	Maturation stages of T cell	Red.660.20.MT.trait4	CD4 on EM CD4+	90002025	Simple mode	92	-0.153536	0.129571	0.239118	0.85767	0.6653-1.1056	0.665315	1.10564
ER+		MFI	Maturation stages of T cell	Red.660.20.MT.trait4	CD4 on EM CD4+	90002025	Weighted median	92	-0.123477	0.0678595	0.0688206	0.883842	0.7738-1.0096	0.773769	1.00957
ER+		MFI	Maturation stages of T cell	Red.660.20.MT.trait4	CD4 on EM CD4+	90002025	Weighted mode	92	-0.117716	0.0722655	0.106784	0.888949	0.7715-1.0242	0.771548	1.02421
ER+		MFI	Maturation stages of T cell	Red.660.20.MT.trait5	CD4 on TD CD4+	90002026	Inverse variance weighted	92	-0.0385902	0.0415875	0.353445	0.962145	0.8868-1.0439	0.88683	1.04386	0.879525
ER+		MFI	Maturation stages of T cell	Red.660.20.MT.trait5	CD4 on TD CD4+	90002026	MR Egger	92	-0.128469	0.088857	0.151707	0.87944	0.7389-1.0468	0.738873	1.04675
ER+		MFI	Maturation stages of T cell	Red.660.20.MT.trait5	CD4 on TD CD4+	90002026	Simple mode	92	-0.172819	0.126697	0.175922	0.84129	0.6563-1.0784	0.656295	1.07843
ER+		MFI	Maturation stages of T cell	Red.660.20.MT.trait5	CD4 on TD CD4+	90002026	Weighted median	92	-0.116615	0.066841	0.0810443	0.889928	0.7807-1.0145	0.780654	1.0145
ER+		MFI	Maturation stages of T cell	Red.660.20.MT.trait5	CD4 on TD CD4+	90002026	Weighted mode	92	-0.101213	0.0791861	0.204443	0.903741	0.7738-1.0555	0.773819	1.05548
ER+		MFI	Maturation stages of T cell	Red.660.20.MT.trait6	CD4 on CD45RA+ CD4+	90002027	Inverse variance weighted	92	-0.0432418	0.0443694	0.329766	0.95768	0.8779-1.0447	0.877915	1.04469	0.879525
ER+		MFI	Maturation stages of T cell	Red.660.20.MT.trait6	CD4 on CD45RA+ CD4+	90002027	MR Egger	92	-0.0670451	0.0953267	0.483672	0.935153	0.7758-1.1273	0.775781	1.12727
ER+		MFI	Maturation stages of T cell	Red.660.20.MT.trait6	CD4 on CD45RA+ CD4+	90002027	Simple mode	92	-0.121985	0.13615	0.372637	0.885162	0.6778-1.1559	0.677844	1.15589
ER+		MFI	Maturation stages of T cell	Red.660.20.MT.trait6	CD4 on CD45RA+ CD4+	90002027	Weighted median	92	-0.128173	0.0694596	0.064995	0.879701	0.7677-1.0080	0.767732	1.008
ER+		MFI	Maturation stages of T cell	Red.660.20.MT.trait6	CD4 on CD45RA+ CD4+	90002027	Weighted mode	92	-0.0827731	0.075189	0.273858	0.92056	0.7944-1.0667	0.79442	1.06673
ER+		MFI	TBNK	Red.660.20.TBNK.trait2	CD19 on B cell	90002028	Inverse variance weighted	92	-0.0246805	0.0443663	0.578013	0.975622	0.8944-1.0643	0.894367	1.06426	0.91494
ER+		MFI	TBNK	Red.660.20.TBNK.trait2	CD19 on B cell	90002028	MR Egger	92	-0.0985257	0.0949816	0.302368	0.906172	0.7522-1.0916	0.752248	1.09159
ER+		MFI	TBNK	Red.660.20.TBNK.trait2	CD19 on B cell	90002028	Simple mode	92	-0.0393086	0.137266	0.775247	0.961454	0.7347-1.2583	0.734658	1.25826
ER+		MFI	TBNK	Red.660.20.TBNK.trait2	CD19 on B cell	90002028	Weighted median	92	-0.0749805	0.0664459	0.259132	0.927762	0.8145-1.0568	0.814473	1.05681
ER+		MFI	TBNK	Red.660.20.TBNK.trait2	CD19 on B cell	90002028	Weighted mode	92	-0.0628812	0.0718814	0.383991	0.939055	0.8157-1.0811	0.815651	1.08113
ER+		MFI	Treg	Red.660.20.Treg.trait1	CD39 on CD39+ CD8br	90002029	Inverse variance weighted	92	-0.0243173	0.0414007	0.556958	0.975976	0.8999-1.0585	0.899908	1.05847	0.91494
ER+		MFI	Treg	Red.660.20.Treg.trait1	CD39 on CD39+ CD8br	90002029	MR Egger	92	-0.174185	0.0884172	0.0519083	0.840141	0.7065-0.9991	0.706464	0.999113
ER+		MFI	Treg	Red.660.20.Treg.trait1	CD39 on CD39+ CD8br	90002029	Simple mode	92	0.1247	0.153154	0.417648	1.13281	0.8391-1.5294	0.839053	1.52941
ER+		MFI	Treg	Red.660.20.Treg.trait1	CD39 on CD39+ CD8br	90002029	Weighted median	92	-0.0332923	0.067946	0.624147	0.967256	0.8467-1.1050	0.846651	1.10504
ER+		MFI	Treg	Red.660.20.Treg.trait1	CD39 on CD39+ CD8br	90002029	Weighted mode	92	-0.124069	0.0900441	0.171622	0.883319	0.7404-1.0538	0.740407	1.05382
ER+		MFI	Treg	Red.660.20.Treg.trait2	CD39 on CD39+ activated Treg	90002030	Inverse variance weighted	92	-0.0247711	0.0416296	0.551819	0.975533	0.8991-1.0585	0.899096	1.05847	0.91494
ER+		MFI	Treg	Red.660.20.Treg.trait2	CD39 on CD39+ activated Treg	90002030	MR Egger	92	-0.0791556	0.0890378	0.376367	0.923896	0.7759-1.1001	0.775948	1.10005
ER+		MFI	Treg	Red.660.20.Treg.trait2	CD39 on CD39+ activated Treg	90002030	Simple mode	92	0.146966	0.137565	0.288195	1.15831	0.8846-1.5168	0.884563	1.51679
ER+		MFI	Treg	Red.660.20.Treg.trait2	CD39 on CD39+ activated Treg	90002030	Weighted median	92	-0.0805566	0.0634373	0.204134	0.922603	0.8147-1.0448	0.814734	1.04475
ER+		MFI	Treg	Red.660.20.Treg.trait2	CD39 on CD39+ activated Treg	90002030	Weighted mode	92	-0.0962432	0.078403	0.222784	0.908243	0.7789-1.0591	0.778868	1.05911
ER+		MFI	Treg	Red.660.20.Treg.trait3	CD39 on CD39+ secreting Treg	90002031	Inverse variance weighted	92	-0.0168889	0.0425622	0.691512	0.983253	0.9046-1.0688	0.904556	1.0688	0.922139
ER+		MFI	Treg	Red.660.20.Treg.trait3	CD39 on CD39+ secreting Treg	90002031	MR Egger	92	-0.0500791	0.0910029	0.583476	0.951154	0.7958-1.1369	0.79577	1.13688
ER+		MFI	Treg	Red.660.20.Treg.trait3	CD39 on CD39+ secreting Treg	90002031	Simple mode	92	0.0959109	0.130235	0.463353	1.10066	0.8527-1.4207	0.852698	1.42073
ER+		MFI	Treg	Red.660.20.Treg.trait3	CD39 on CD39+ secreting Treg	90002031	Weighted median	92	-0.101502	0.0665427	0.127168	0.90348	0.7930-1.0293	0.793005	1.02934
ER+		MFI	Treg	Red.660.20.Treg.trait3	CD39 on CD39+ secreting Treg	90002031	Weighted mode	92	-0.109669	0.0843245	0.196694	0.896131	0.7596-1.0572	0.759614	1.05718
ER+		MFI	Treg	Red.660.20.Treg.trait5	CD39 on CD39+ CD4+	90002032	Inverse variance weighted	92	-0.0220921	0.042541	0.603544	0.97815	0.8999-1.0632	0.899899	1.06321	0.91494
ER+		MFI	Treg	Red.660.20.Treg.trait5	CD39 on CD39+ CD4+	90002032	MR Egger	92	-0.112442	0.0909593	0.219609	0.893649	0.7477-1.0681	0.747724	1.06805
ER+		MFI	Treg	Red.660.20.Treg.trait5	CD39 on CD39+ CD4+	90002032	Simple mode	92	-0.0463592	0.144033	0.748293	0.954699	0.7199-1.2661	0.719885	1.26611
ER+		MFI	Treg	Red.660.20.Treg.trait5	CD39 on CD39+ CD4+	90002032	Weighted median	92	-0.103143	0.069494	0.137755	0.901998	0.7871-1.0336	0.787138	1.03362
ER+		MFI	Treg	Red.660.20.Treg.trait5	CD39 on CD39+ CD4+	90002032	Weighted mode	92	-0.159092	0.0795687	0.0485449	0.852918	0.7298-0.9969	0.729755	0.996868
ER+		MFI	Treg	Red.660.20.Treg.trait6	CD39 on granulocyte	90002033	Inverse variance weighted	92	-0.0130536	0.0445621	0.769576	0.987031	0.9045-1.0771	0.90448	1.07712	0.941381
ER+		MFI	Treg	Red.660.20.Treg.trait6	CD39 on granulocyte	90002033	MR Egger	92	-0.0826035	0.0953935	0.388835	0.920716	0.7637-1.1100	0.763704	1.11001
ER+		MFI	Treg	Red.660.20.Treg.trait6	CD39 on granulocyte	90002033	Simple mode	92	-0.0314856	0.167548	0.851358	0.969005	0.6978-1.3457	0.69776	1.34569
ER+		MFI	Treg	Red.660.20.Treg.trait6	CD39 on granulocyte	90002033	Weighted median	92	-0.0438972	0.0698811	0.529892	0.957052	0.8345-1.0975	0.834549	1.09754
ER+		MFI	Treg	Red.660.20.Treg.trait6	CD39 on granulocyte	90002033	Weighted mode	92	-0.12805	0.104232	0.222421	0.879809	0.7172-1.0792	0.71724	1.07923
ER+		MFI	Treg	Red.660.20.Treg.trait7	CD39 on monocyte	90002034	Inverse variance weighted	92	-0.0167128	0.0433057	0.699552	0.983426	0.9034-1.0705	0.903398	1.07054	0.922139
ER+		MFI	Treg	Red.660.20.Treg.trait7	CD39 on monocyte	90002034	MR Egger	92	-0.0176852	0.093069	0.849719	0.98247	0.8186-1.1791	0.818648	1.17907
ER+		MFI	Treg	Red.660.20.Treg.trait7	CD39 on monocyte	90002034	Simple mode	92	0.10726	0.151322	0.480251	1.11322	0.8275-1.4976	0.827511	1.49758
ER+		MFI	Treg	Red.660.20.Treg.trait7	CD39 on monocyte	90002034	Weighted median	92	-0.0554366	0.0731671	0.448648	0.946072	0.8197-1.0920	0.819678	1.09196
ER+		MFI	Treg	Red.660.20.Treg.trait7	CD39 on monocyte	90002034	Weighted mode	92	-0.0911184	0.0849305	0.286171	0.91291	0.7729-1.0783	0.772918	1.07826
ER+		MFI	cDC	Red.780.60.cDC.trait1	CD80 on myeloid DC	90002035	Inverse variance weighted	92	0.00425488	0.0451005	0.924837	1.00426	0.9193-1.0971	0.919301	1.09708	0.973969
ER+		MFI	cDC	Red.780.60.cDC.trait1	CD80 on myeloid DC	90002035	MR Egger	92	-0.0255908	0.096817	0.792137	0.974734	0.8063-1.1784	0.806257	1.17842
ER+		MFI	cDC	Red.780.60.cDC.trait1	CD80 on myeloid DC	90002035	Simple mode	92	-0.035591	0.141485	0.801953	0.965035	0.7313-1.2734	0.731322	1.27344
ER+		MFI	cDC	Red.780.60.cDC.trait1	CD80 on myeloid DC	90002035	Weighted median	92	0.0597078	0.0710319	0.400585	1.06153	0.9236-1.2201	0.923564	1.2201
ER+		MFI	cDC	Red.780.60.cDC.trait1	CD80 on myeloid DC	90002035	Weighted mode	92	0.0356751	0.0733324	0.627793	1.03632	0.8976-1.1965	0.897577	1.19651
ER+		MFI	cDC	Red.780.60.cDC.trait2	CD80 on CD62L+ myeloid DC	90002036	Inverse variance weighted	92	-0.0121972	0.0441416	0.782302	0.987877	0.9060-1.0772	0.906001	1.07715	0.948363
ER+		MFI	cDC	Red.780.60.cDC.trait2	CD80 on CD62L+ myeloid DC	90002036	MR Egger	92	-0.0391644	0.0947723	0.680408	0.961593	0.7986-1.1579	0.798582	1.15788
ER+		MFI	cDC	Red.780.60.cDC.trait2	CD80 on CD62L+ myeloid DC	90002036	Simple mode	92	-0.00147494	0.143717	0.991834	0.998526	0.7534-1.3234	0.7534	1.32341
ER+		MFI	cDC	Red.780.60.cDC.trait2	CD80 on CD62L+ myeloid DC	90002036	Weighted median	92	0.0606408	0.0667056	0.363307	1.06252	0.9323-1.2109	0.932298	1.21092
ER+		MFI	cDC	Red.780.60.cDC.trait2	CD80 on CD62L+ myeloid DC	90002036	Weighted mode	92	0.0781707	0.083495	0.351632	1.08131	0.9181-1.2736	0.918072	1.27357
ER+		MFI	cDC	Red.780.60.cDC.trait3	CD80 on plasmacytoid DC	90002037	Inverse variance weighted	92	-0.156003	0.0429066	0.000277049*	0.855557	0.7865-0.9306	0.786549	0.930619	0.101261
ER+		MFI	cDC	Red.780.60.cDC.trait3	CD80 on plasmacytoid DC	90002037	MR Egger	92	-0.0844854	0.0916598	0.359135	0.918985	0.7679-1.0998	0.767867	1.09984
ER+		MFI	cDC	Red.780.60.cDC.trait3	CD80 on plasmacytoid DC	90002037	Simple mode	92	-0.348504	0.130289	0.00886408	0.705743	0.5467-0.9111	0.546692	0.911068
ER+		MFI	cDC	Red.780.60.cDC.trait3	CD80 on plasmacytoid DC	90002037	Weighted median	92	-0.149817	0.0702384	0.032926	0.860865	0.7501-0.9879	0.750148	0.987923
ER+		MFI	cDC	Red.780.60.cDC.trait3	CD80 on plasmacytoid DC	90002037	Weighted mode	92	-0.116909	0.0831263	0.16301	0.889666	0.7559-1.0471	0.755907	1.04709
ER+		MFI	cDC	Red.780.60.cDC.trait4	CD80 on CD62L+ plasmacytoid DC	90002038	Inverse variance weighted	92	-0.157919	0.0429073	0.000232805*	0.853919	0.7850-0.9288	0.785042	0.928838	0.101261
ER+		MFI	cDC	Red.780.60.cDC.trait4	CD80 on CD62L+ plasmacytoid DC	90002038	MR Egger	92	-0.0901811	0.0916625	0.327833	0.913766	0.7635-1.0936	0.763502	1.0936
ER+		MFI	cDC	Red.780.60.cDC.trait4	CD80 on CD62L+ plasmacytoid DC	90002038	Simple mode	92	-0.340697	0.138313	0.01565	0.711275	0.5424-0.9328	0.542379	0.932764
ER+		MFI	cDC	Red.780.60.cDC.trait4	CD80 on CD62L+ plasmacytoid DC	90002038	Weighted median	92	-0.156976	0.070293	0.025538	0.854725	0.7447-0.9810	0.744718	0.980982
ER+		MFI	cDC	Red.780.60.cDC.trait4	CD80 on CD62L+ plasmacytoid DC	90002038	Weighted mode	92	-0.131168	0.0817862	0.112224	0.87707	0.7472-1.0296	0.747165	1.02956
ER+		MFI	cDC	Red.780.60.cDC.trait5	CD80 on monocyte	90002039	Inverse variance weighted	92	-0.0376746	0.0421242	0.371124	0.963026	0.8867-1.0459	0.886709	1.04591	0.879525
ER+		MFI	cDC	Red.780.60.cDC.trait5	CD80 on monocyte	90002039	MR Egger	92	-0.0367249	0.0900561	0.684389	0.963941	0.8080-1.1500	0.807966	1.15003
ER+		MFI	cDC	Red.780.60.cDC.trait5	CD80 on monocyte	90002039	Simple mode	92	-0.0452871	0.126656	0.721501	0.955723	0.7456-1.2250	0.745625	1.22502
ER+		MFI	cDC	Red.780.60.cDC.trait5	CD80 on monocyte	90002039	Weighted median	92	-0.0801674	0.0690736	0.245801	0.922962	0.8061-1.0568	0.806097	1.05677
ER+		MFI	cDC	Red.780.60.cDC.trait5	CD80 on monocyte	90002039	Weighted mode	92	-0.0452871	0.0800385	0.572912	0.955723	0.8170-1.1181	0.816962	1.11805
ER+		MFI	cDC	Red.780.60.cDC.trait6	CD80 on granulocyte	90002040	Inverse variance weighted	92	-0.00208486	0.0431161	0.961434	0.997917	0.9171-1.0859	0.917051	1.08591	0.986878
ER+		MFI	cDC	Red.780.60.cDC.trait6	CD80 on granulocyte	90002040	MR Egger	92	-0.0920173	0.0920226	0.320019	0.912089	0.7616-1.0924	0.761564	1.09237
ER+		MFI	cDC	Red.780.60.cDC.trait6	CD80 on granulocyte	90002040	Simple mode	92	-0.00297691	0.133039	0.982197	0.997028	0.7682-1.2941	0.768178	1.29405
ER+		MFI	cDC	Red.780.60.cDC.trait6	CD80 on granulocyte	90002040	Weighted median	92	-0.0510591	0.0683858	0.455285	0.950222	0.8310-1.0865	0.831025	1.08652
ER+		MFI	cDC	Red.780.60.cDC.trait6	CD80 on granulocyte	90002040	Weighted mode	92	-0.0914679	0.0929094	0.327487	0.912591	0.7607-1.0949	0.760659	1.09487
ER+		MFI	Myeloid cell	Red.780.60.MDSC.trait1	CD45 on lymphocyte	90002041	Inverse variance weighted	92	0.00794042	0.0571288	0.889457	1.00797	0.9012-1.1274	0.901196	1.1274	0.971888
ER+		MFI	Myeloid cell	Red.780.60.MDSC.trait1	CD45 on lymphocyte	90002041	MR Egger	92	0.122155	0.121655	0.318017	1.12993	0.8902-1.4342	0.890218	1.43419
ER+		MFI	Myeloid cell	Red.780.60.MDSC.trait1	CD45 on lymphocyte	90002041	Simple mode	92	0.0380317	0.174161	0.827629	1.03876	0.7384-1.4614	0.73836	1.46139
ER+		MFI	Myeloid cell	Red.780.60.MDSC.trait1	CD45 on lymphocyte	90002041	Weighted median	92	-0.011738	0.0889747	0.895044	0.988331	0.8302-1.1766	0.830167	1.17663
ER+		MFI	Myeloid cell	Red.780.60.MDSC.trait1	CD45 on lymphocyte	90002041	Weighted mode	92	0.0241959	0.103122	0.815019	1.02449	0.8370-1.2540	0.837007	1.25397
ER+		MFI	Myeloid cell	Red.780.60.MDSC.trait10	CD45 on CD33br HLA DR+ CD14-	90002042	Inverse variance weighted	92	0.0540809	0.0569508	0.342312	1.05557	0.9441-1.1802	0.944082	1.18022	0.879525
ER+		MFI	Myeloid cell	Red.780.60.MDSC.trait10	CD45 on CD33br HLA DR+ CD14-	90002042	MR Egger	92	0.219823	0.120388	0.0711734	1.24586	0.9840-1.5774	0.983992	1.57741
ER+		MFI	Myeloid cell	Red.780.60.MDSC.trait10	CD45 on CD33br HLA DR+ CD14-	90002042	Simple mode	92	0.17279	0.195112	0.378171	1.18862	0.8109-1.7423	0.810884	1.74231
ER+		MFI	Myeloid cell	Red.780.60.MDSC.trait10	CD45 on CD33br HLA DR+ CD14-	90002042	Weighted median	92	0.158704	0.0889271	0.074318	1.17199	0.9845-1.3951	0.984528	1.39515
ER+		MFI	Myeloid cell	Red.780.60.MDSC.trait10	CD45 on CD33br HLA DR+ CD14-	90002042	Weighted mode	92	0.201098	0.133434	0.13525	1.22274	0.9414-1.5882	0.941357	1.58824
ER+		MFI	Myeloid cell	Red.780.60.MDSC.trait11	CD45 on CD33br HLA DR+ CD14dim	90002043	Inverse variance weighted	92	0.0111273	0.0619188	0.857381	1.01119	0.8956-1.1417	0.895625	1.14167	0.9672
ER+		MFI	Myeloid cell	Red.780.60.MDSC.trait11	CD45 on CD33br HLA DR+ CD14dim	90002043	MR Egger	92	0.215947	0.130367	0.101112	1.24104	0.9612-1.6023	0.9612	1.60234
ER+		MFI	Myeloid cell	Red.780.60.MDSC.trait11	CD45 on CD33br HLA DR+ CD14dim	90002043	Simple mode	92	-0.0498159	0.181621	0.784487	0.951405	0.6664-1.3582	0.666448	1.3582
ER+		MFI	Myeloid cell	Red.780.60.MDSC.trait11	CD45 on CD33br HLA DR+ CD14dim	90002043	Weighted median	92	0.105034	0.0908093	0.247416	1.11075	0.9296-1.3271	0.929646	1.32713
ER+		MFI	Myeloid cell	Red.780.60.MDSC.trait11	CD45 on CD33br HLA DR+ CD14dim	90002043	Weighted mode	92	0.0262549	0.122209	0.830376	1.0266	0.8079-1.3045	0.807934	1.30445
ER+		MFI	Myeloid cell	Red.780.60.MDSC.trait13	CD45 on CD33dim HLA DR+ CD11b-	90002044	Inverse variance weighted	92	-0.0484207	0.0625436	0.438818	0.952733	0.8428-1.0770	0.842816	1.07698	0.908755
ER+		MFI	Myeloid cell	Red.780.60.MDSC.trait13	CD45 on CD33dim HLA DR+ CD11b-	90002044	MR Egger	92	-0.102847	0.133864	0.444323	0.902265	0.6940-1.1730	0.694043	1.17296
ER+		MFI	Myeloid cell	Red.780.60.MDSC.trait13	CD45 on CD33dim HLA DR+ CD11b-	90002044	Simple mode	92	-0.00856236	0.162783	0.958166	0.991474	0.7206-1.3641	0.720639	1.3641
ER+		MFI	Myeloid cell	Red.780.60.MDSC.trait13	CD45 on CD33dim HLA DR+ CD11b-	90002044	Weighted median	92	-0.091227	0.0880023	0.299902	0.91281	0.7682-1.0847	0.768195	1.08465
ER+		MFI	Myeloid cell	Red.780.60.MDSC.trait13	CD45 on CD33dim HLA DR+ CD11b-	90002044	Weighted mode	92	-0.0981662	0.0905144	0.280992	0.906498	0.7591-1.0825	0.759136	1.08247
ER+		MFI	Myeloid cell	Red.780.60.MDSC.trait14	CD45 on CD33- HLA DR-	90002045	Inverse variance weighted	92	0.0303092	0.0554306	0.584519	1.03077	0.9247-1.1491	0.924655	1.14907	0.91494
ER+		MFI	Myeloid cell	Red.780.60.MDSC.trait14	CD45 on CD33- HLA DR-	90002045	MR Egger	92	0.11463	0.118388	0.335511	1.12146	0.8892-1.4143	0.88922	1.41435
ER+		MFI	Myeloid cell	Red.780.60.MDSC.trait14	CD45 on CD33- HLA DR-	90002045	Simple mode	92	-0.138975	0.190923	0.468535	0.870249	0.5986-1.2652	0.598587	1.2652
ER+		MFI	Myeloid cell	Red.780.60.MDSC.trait14	CD45 on CD33- HLA DR-	90002045	Weighted median	92	-0.0535733	0.0922993	0.561625	0.947837	0.7910-1.1358	0.790982	1.1358
ER+		MFI	Myeloid cell	Red.780.60.MDSC.trait14	CD45 on CD33- HLA DR-	90002045	Weighted mode	92	-0.0144485	0.110837	0.896571	0.985655	0.7932-1.2248	0.793194	1.22482
ER+		MFI	Myeloid cell	Red.780.60.MDSC.trait15	CD45 on CD33- HLA DR+	90002046	Inverse variance weighted	92	-0.00892192	0.0549907	0.871114	0.991118	0.8898-1.1039	0.889849	1.10391	0.969853
ER+		MFI	Myeloid cell	Red.780.60.MDSC.trait15	CD45 on CD33- HLA DR+	90002046	MR Egger	92	0.0288382	0.117184	0.80617	1.02926	0.8180-1.2950	0.818042	1.29501
ER+		MFI	Myeloid cell	Red.780.60.MDSC.trait15	CD45 on CD33- HLA DR+	90002046	Simple mode	92	0.0366666	0.175731	0.835187	1.03735	0.7351-1.4639	0.735087	1.46389
ER+		MFI	Myeloid cell	Red.780.60.MDSC.trait15	CD45 on CD33- HLA DR+	90002046	Weighted median	92	0.0716279	0.0857261	0.403412	1.07426	0.9081-1.2708	0.908105	1.27081
ER+		MFI	Myeloid cell	Red.780.60.MDSC.trait15	CD45 on CD33- HLA DR+	90002046	Weighted mode	92	0.0513741	0.105516	0.627509	1.05272	0.8560-1.2946	0.856042	1.29458
ER+		MFI	Myeloid cell	Red.780.60.MDSC.trait16	CD45 on Gr MDSC	90002047	Inverse variance weighted	92	-0.0150223	0.061319	0.806467	0.98509	0.8735-1.1109	0.873535	1.11089	0.95419
ER+		MFI	Myeloid cell	Red.780.60.MDSC.trait16	CD45 on Gr MDSC	90002047	MR Egger	92	0.0259167	0.130524	0.843055	1.02626	0.7946-1.3254	0.794606	1.32544
ER+		MFI	Myeloid cell	Red.780.60.MDSC.trait16	CD45 on Gr MDSC	90002047	Simple mode	92	-0.349528	0.209259	0.0982937	0.705021	0.4678-1.0625	0.467818	1.06249
ER+		MFI	Myeloid cell	Red.780.60.MDSC.trait16	CD45 on Gr MDSC	90002047	Weighted median	92	0.0258725	0.101243	0.798299	1.02621	0.8415-1.2515	0.841505	1.25146
ER+		MFI	Myeloid cell	Red.780.60.MDSC.trait16	CD45 on Gr MDSC	90002047	Weighted mode	92	0.0384241	0.122039	0.753595	1.03917	0.8181-1.3200	0.818099	1.31998
ER+		MFI	Myeloid cell	Red.780.60.MDSC.trait3	CD45 on CD66b++ myelod cell	90002048	Inverse variance weighted	92	0.00555896	0.0572234	0.922611	1.00557	0.8989-1.1249	0.898886	1.12493	0.973202
ER+		MFI	Myeloid cell	Red.780.60.MDSC.trait3	CD45 on CD66b++ myelod cell	90002048	MR Egger	92	-0.0374552	0.12221	0.759946	0.963238	0.7581-1.2239	0.758064	1.22394
ER+		MFI	Myeloid cell	Red.780.60.MDSC.trait3	CD45 on CD66b++ myelod cell	90002048	Simple mode	92	0.14596	0.199148	0.465489	1.15715	0.7832-1.7097	0.783198	1.70965
ER+		MFI	Myeloid cell	Red.780.60.MDSC.trait3	CD45 on CD66b++ myelod cell	90002048	Weighted median	92	0.0642163	0.0895818	0.47347	1.06632	0.8946-1.2710	0.894613	1.27099
ER+		MFI	Myeloid cell	Red.780.60.MDSC.trait3	CD45 on CD66b++ myelod cell	90002048	Weighted mode	92	0.0556491	0.116899	0.635184	1.05723	0.8407-1.3295	0.84074	1.32946
ER+		MFI	Myeloid cell	Red.780.60.MDSC.trait4	CD45 on Mo MDSC	90002049	Inverse variance weighted	92	0.0710945	0.0558658	0.203162	1.07368	0.9623-1.1979	0.962326	1.19793	0.794178
ER+		MFI	Myeloid cell	Red.780.60.MDSC.trait4	CD45 on Mo MDSC	90002049	MR Egger	92	0.0888092	0.119625	0.459779	1.09287	0.8645-1.3816	0.864456	1.38164
ER+		MFI	Myeloid cell	Red.780.60.MDSC.trait4	CD45 on Mo MDSC	90002049	Simple mode	92	-0.17449	0.16876	0.303896	0.839885	0.6033-1.1692	0.603349	1.16915
ER+		MFI	Myeloid cell	Red.780.60.MDSC.trait4	CD45 on Mo MDSC	90002049	Weighted median	92	0.0713942	0.0939194	0.447157	1.074	0.8934-1.2911	0.893429	1.29108
ER+		MFI	Myeloid cell	Red.780.60.MDSC.trait4	CD45 on Mo MDSC	90002049	Weighted mode	92	-0.00291339	0.106607	0.978258	0.997091	0.8091-1.2288	0.809075	1.2288
ER+		MFI	Myeloid cell	Red.780.60.MDSC.trait5	CD45 on CD33dim HLA DR-	90002050	Inverse variance weighted	92	0.0304804	0.0576375	0.596924	1.03095	0.9208-1.1542	0.920821	1.15425	0.91494
ER+		MFI	Myeloid cell	Red.780.60.MDSC.trait5	CD45 on CD33dim HLA DR-	90002050	MR Egger	92	0.193391	0.121936	0.116247	1.21336	0.9554-1.5409	0.95542	1.54093
ER+		MFI	Myeloid cell	Red.780.60.MDSC.trait5	CD45 on CD33dim HLA DR-	90002050	Simple mode	92	-0.208361	0.193017	0.28322	0.811914	0.5562-1.1852	0.556174	1.18525
ER+		MFI	Myeloid cell	Red.780.60.MDSC.trait5	CD45 on CD33dim HLA DR-	90002050	Weighted median	92	-0.0195502	0.0942326	0.835645	0.98064	0.8153-1.1796	0.815262	1.17956
ER+		MFI	Myeloid cell	Red.780.60.MDSC.trait5	CD45 on CD33dim HLA DR-	90002050	Weighted mode	92	-0.0110837	0.104648	0.915884	0.988978	0.8056-1.2141	0.805579	1.21413
ER+		MFI	Myeloid cell	Red.780.60.MDSC.trait7	CD45 on basophil	90002051	Inverse variance weighted	92	0.00727164	0.0566671	0.897894	1.0073	0.9014-1.1256	0.901409	1.12563	0.973202
ER+		MFI	Myeloid cell	Red.780.60.MDSC.trait7	CD45 on basophil	90002051	MR Egger	92	0.110033	0.120782	0.364726	1.11631	0.8810-1.4145	0.880998	1.41448
ER+		MFI	Myeloid cell	Red.780.60.MDSC.trait7	CD45 on basophil	90002051	Simple mode	92	0.00369612	0.189683	0.984496	1.0037	0.6921-1.4557	0.69206	1.45568
ER+		MFI	Myeloid cell	Red.780.60.MDSC.trait7	CD45 on basophil	90002051	Weighted median	92	-0.0155766	0.0940396	0.868441	0.984544	0.8188-1.1838	0.818817	1.18381
ER+		MFI	Myeloid cell	Red.780.60.MDSC.trait7	CD45 on basophil	90002051	Weighted mode	92	-0.0129924	0.103604	0.90048	0.987092	0.8057-1.2093	0.805689	1.20934
ER+		MFI	Myeloid cell	Red.780.60.MDSC.trait8	CD45 on Im MDSC	90002052	Inverse variance weighted	92	-0.014775	0.0566495	0.794235	0.985334	0.8818-1.1010	0.881784	1.10104	0.951674
ER+		MFI	Myeloid cell	Red.780.60.MDSC.trait8	CD45 on Im MDSC	90002052	MR Egger	92	0.0351547	0.120668	0.771467	1.03578	0.8176-1.3121	0.817622	1.31215
ER+		MFI	Myeloid cell	Red.780.60.MDSC.trait8	CD45 on Im MDSC	90002052	Simple mode	92	-0.038389	0.15724	0.80767	0.962338	0.7071-1.3097	0.707102	1.30971
ER+		MFI	Myeloid cell	Red.780.60.MDSC.trait8	CD45 on Im MDSC	90002052	Weighted median	92	-0.0503037	0.0896012	0.574513	0.950941	0.7978-1.1335	0.79778	1.13351
ER+		MFI	Myeloid cell	Red.780.60.MDSC.trait8	CD45 on Im MDSC	90002052	Weighted mode	92	-0.0601348	0.105944	0.571697	0.941638	0.7651-1.1590	0.765073	1.15895
ER+		MFI	Myeloid cell	Red.780.60.MDSC.trait9	CD45 on CD33br HLA DR+	90002053	Inverse variance weighted	92	0.0578276	0.0595635	0.33162	1.05953	0.9428-1.1907	0.942785	1.19074	0.879525
ER+		MFI	Myeloid cell	Red.780.60.MDSC.trait9	CD45 on CD33br HLA DR+	90002053	MR Egger	92	0.226248	0.12601	0.0759331	1.25389	0.9795-1.6052	0.979483	1.60517
ER+		MFI	Myeloid cell	Red.780.60.MDSC.trait9	CD45 on CD33br HLA DR+	90002053	Simple mode	92	0.22525	0.183124	0.221851	1.25264	0.8749-1.7935	0.874877	1.79351
ER+		MFI	Myeloid cell	Red.780.60.MDSC.trait9	CD45 on CD33br HLA DR+	90002053	Weighted median	92	0.152943	0.0926927	0.0989438	1.16526	0.9717-1.3974	0.971674	1.39741
ER+		MFI	Myeloid cell	Red.780.60.MDSC.trait9	CD45 on CD33br HLA DR+	90002053	Weighted mode	92	0.162855	0.122453	0.186863	1.17687	0.9257-1.4961	0.925748	1.4961
ER+		MFI	Maturation stages of T cell	Red.780.60.MT.trait2	CD8 on CM CD8br	90002054	Inverse variance weighted	92	-0.0243158	0.0420956	0.563513	0.975977	0.8987-1.0599	0.898685	1.05992	0.91494
ER+		MFI	Maturation stages of T cell	Red.780.60.MT.trait2	CD8 on CM CD8br	90002054	MR Egger	92	0.0481312	0.0899841	0.594048	1.04931	0.8796-1.2517	0.879644	1.2517
ER+		MFI	Maturation stages of T cell	Red.780.60.MT.trait2	CD8 on CM CD8br	90002054	Simple mode	92	-0.0498217	0.12557	0.69247	0.951399	0.7438-1.2169	0.743833	1.21689
ER+		MFI	Maturation stages of T cell	Red.780.60.MT.trait2	CD8 on CM CD8br	90002054	Weighted median	92	-0.0174595	0.0621397	0.778732	0.982692	0.8700-1.1100	0.870008	1.10997
ER+		MFI	Maturation stages of T cell	Red.780.60.MT.trait2	CD8 on CM CD8br	90002054	Weighted mode	92	-0.0130292	0.0789521	0.869289	0.987055	0.8455-1.1523	0.845544	1.15225
ER+		MFI	Maturation stages of T cell	Red.780.60.MT.trait3	CD8 on naive CD8br	90002055	Inverse variance weighted	92	-0.0270236	0.0420727	0.520674	0.973338	0.8963-1.0570	0.896295	1.057	0.91494
ER+		MFI	Maturation stages of T cell	Red.780.60.MT.trait3	CD8 on naive CD8br	90002055	MR Egger	92	-0.0382851	0.0904229	0.673013	0.962439	0.8061-1.1491	0.806127	1.14906
ER+		MFI	Maturation stages of T cell	Red.780.60.MT.trait3	CD8 on naive CD8br	90002055	Simple mode	92	-0.0584958	0.130734	0.655618	0.943182	0.7300-1.2186	0.729983	1.21865
ER+		MFI	Maturation stages of T cell	Red.780.60.MT.trait3	CD8 on naive CD8br	90002055	Weighted median	92	-0.0257708	0.0677109	0.7035	0.974558	0.8534-1.1129	0.853436	1.11287
ER+		MFI	Maturation stages of T cell	Red.780.60.MT.trait3	CD8 on naive CD8br	90002055	Weighted mode	92	-0.0430012	0.0758177	0.571998	0.95791	0.8256-1.1114	0.825634	1.11138
ER+		MFI	Maturation stages of T cell	Red.780.60.MT.trait4	CD8 on EM CD8br	90002056	Inverse variance weighted	92	-0.0769024	0.0420558	0.0674623	0.92598	0.8527-1.0055	0.852713	1.00554	0.504239
ER+		MFI	Maturation stages of T cell	Red.780.60.MT.trait4	CD8 on EM CD8br	90002056	MR Egger	92	-0.0246566	0.0898799	0.784461	0.975645	0.8181-1.1636	0.818059	1.16359
ER+		MFI	Maturation stages of T cell	Red.780.60.MT.trait4	CD8 on EM CD8br	90002056	Simple mode	92	-0.110881	0.122793	0.368915	0.895045	0.7036-1.1386	0.703593	1.13859
ER+		MFI	Maturation stages of T cell	Red.780.60.MT.trait4	CD8 on EM CD8br	90002056	Weighted median	92	-0.0335816	0.0636294	0.59766	0.966976	0.8536-1.0954	0.853598	1.09541
ER+		MFI	Maturation stages of T cell	Red.780.60.MT.trait4	CD8 on EM CD8br	90002056	Weighted mode	92	-0.0570468	0.0698831	0.416451	0.94455	0.8236-1.0832	0.823643	1.0832
ER+		MFI	Maturation stages of T cell	Red.780.60.MT.trait5	CD8 on TD CD8br	90002057	Inverse variance weighted	92	-0.0898211	0.0418784	0.031968171*	0.914095	0.8421-0.9923	0.842061	0.99229	0.401634
ER+		MFI	Maturation stages of T cell	Red.780.60.MT.trait5	CD8 on TD CD8br	90002057	MR Egger	92	-0.0808224	0.0894983	0.368904	0.922357	0.7740-1.0992	0.773957	1.09921
ER+		MFI	Maturation stages of T cell	Red.780.60.MT.trait5	CD8 on TD CD8br	90002057	Simple mode	92	0.0153448	0.131077	0.907065	1.01546	0.7854-1.3129	0.785398	1.31292
ER+		MFI	Maturation stages of T cell	Red.780.60.MT.trait5	CD8 on TD CD8br	90002057	Weighted median	92	-0.083034	0.0647674	0.199831	0.92032	0.8106-1.0449	0.810602	1.04489
ER+		MFI	Maturation stages of T cell	Red.780.60.MT.trait5	CD8 on TD CD8br	90002057	Weighted mode	92	-0.0546016	0.0812209	0.503121	0.946862	0.8075-1.1103	0.807514	1.11026
ER+		MFI	TBNK	Red.780.60.TBNK.trait1	CD8 on CD8br	90002058	Inverse variance weighted	92	-0.0284935	0.0406322	0.483144	0.971909	0.8975-1.0525	0.897509	1.05248	0.914386
ER+		MFI	TBNK	Red.780.60.TBNK.trait1	CD8 on CD8br	90002058	MR Egger	92	-0.0904869	0.086858	0.300304	0.913486	0.7705-1.0830	0.77049	1.08302
ER+		MFI	TBNK	Red.780.60.TBNK.trait1	CD8 on CD8br	90002058	Simple mode	92	-0.0538379	0.120596	0.656345	0.947586	0.7481-1.2002	0.74811	1.20025
ER+		MFI	TBNK	Red.780.60.TBNK.trait1	CD8 on CD8br	90002058	Weighted median	92	-0.0388818	0.0610674	0.524319	0.961864	0.8534-1.0842	0.85336	1.08417
ER+		MFI	TBNK	Red.780.60.TBNK.trait1	CD8 on CD8br	90002058	Weighted mode	92	-0.0477291	0.0780172	0.542211	0.953392	0.8182-1.1109	0.818205	1.11092
ER+		MFI	TBNK	Red.780.60.TBNK.trait2	CD8 on NKT	90002059	Inverse variance weighted	92	0.0492189	0.0403443	0.222476	1.05045	0.9706-1.1369	0.970585	1.13689	0.813149
ER+		MFI	TBNK	Red.780.60.TBNK.trait2	CD8 on NKT	90002059	MR Egger	92	-0.0327281	0.0862318	0.705184	0.967802	0.8173-1.1460	0.817305	1.14601
ER+		MFI	TBNK	Red.780.60.TBNK.trait2	CD8 on NKT	90002059	Simple mode	92	-0.061575	0.122872	0.617489	0.940282	0.7390-1.1963	0.739039	1.19632
ER+		MFI	TBNK	Red.780.60.TBNK.trait2	CD8 on NKT	90002059	Weighted median	92	-0.0266257	0.0605244	0.659997	0.973726	0.8648-1.0964	0.864803	1.09637
ER+		MFI	TBNK	Red.780.60.TBNK.trait2	CD8 on NKT	90002059	Weighted mode	92	-0.0125815	0.0701772	0.858115	0.987497	0.8606-1.1331	0.860597	1.13311
ER+		MFI	TBNK	Red.780.60.TBNK.trait3	CD8 on HLA DR+ CD8br	90002060	Inverse variance weighted	92	-0.0976282	0.0406074	0.016207858*	0.906986	0.8376-0.9821	0.837597	0.982124	0.303793
ER+		MFI	TBNK	Red.780.60.TBNK.trait3	CD8 on HLA DR+ CD8br	90002060	MR Egger	92	-0.0430287	0.0867978	0.62129	0.957884	0.8080-1.1355	0.808033	1.13552
ER+		MFI	TBNK	Red.780.60.TBNK.trait3	CD8 on HLA DR+ CD8br	90002060	Simple mode	92	-0.177903	0.118277	0.136014	0.837024	0.6638-1.0554	0.663832	1.0554
ER+		MFI	TBNK	Red.780.60.TBNK.trait3	CD8 on HLA DR+ CD8br	90002060	Weighted median	92	-0.0808331	0.0638924	0.205819	0.922348	0.8138-1.0454	0.813783	1.0454
ER+		MFI	TBNK	Red.780.60.TBNK.trait3	CD8 on HLA DR+ CD8br	90002060	Weighted mode	92	-0.106218	0.0646144	0.103654	0.899229	0.7923-1.0206	0.792263	1.02064
ER+		MFI	Treg	Red.780.60.Treg.trait15	CD4 on CD39+ CD4+	90002061	Inverse variance weighted	92	-0.0415025	0.0423858	0.327501	0.959347	0.8829-1.0425	0.882869	1.04245	0.879525
ER+		MFI	Treg	Red.780.60.Treg.trait15	CD4 on CD39+ CD4+	90002061	MR Egger	92	-0.0219768	0.0905955	0.808881	0.978263	0.8191-1.1683	0.819104	1.16835
ER+		MFI	Treg	Red.780.60.Treg.trait15	CD4 on CD39+ CD4+	90002061	Simple mode	92	0.00577249	0.131847	0.965174	1.00579	0.7767-1.3024	0.776742	1.30238
ER+		MFI	Treg	Red.780.60.Treg.trait15	CD4 on CD39+ CD4+	90002061	Weighted median	92	-0.03165	0.0653692	0.628263	0.968846	0.8523-1.1013	0.852337	1.10128
ER+		MFI	Treg	Red.780.60.Treg.trait15	CD4 on CD39+ CD4+	90002061	Weighted mode	92	-0.0262452	0.0810275	0.746753	0.974096	0.8311-1.1418	0.831055	1.14176
ER+		MFI	Treg	Red.780.60.Treg.trait16	CD4 on CD28+ CD4+	90002062	Inverse variance weighted	92	-0.0204287	0.0440451	0.642781	0.979779	0.8987-1.0681	0.898744	1.06812	0.922139
ER+		MFI	Treg	Red.780.60.Treg.trait16	CD4 on CD28+ CD4+	90002062	MR Egger	92	-0.0668216	0.0944857	0.481261	0.935362	0.7772-1.1257	0.777234	1.12566
ER+		MFI	Treg	Red.780.60.Treg.trait16	CD4 on CD28+ CD4+	90002062	Simple mode	92	-0.159922	0.134977	0.239178	0.85221	0.6541-1.1103	0.654112	1.1103
ER+		MFI	Treg	Red.780.60.Treg.trait16	CD4 on CD28+ CD4+	90002062	Weighted median	92	-0.0521936	0.0693255	0.451524	0.949145	0.8286-1.0873	0.828555	1.08729
ER+		MFI	Treg	Red.780.60.Treg.trait16	CD4 on CD28+ CD4+	90002062	Weighted mode	92	-0.0930538	0.0855422	0.279551	0.911145	0.7705-1.0775	0.770499	1.07746
ER+		MFI	Treg	Red.780.60.Treg.trait2	CD4 on CD4 Treg	90002063	Inverse variance weighted	92	-0.0361905	0.0418404	0.387058	0.964457	0.8885-1.0469	0.88852	1.04688	0.879525
ER+		MFI	Treg	Red.780.60.Treg.trait2	CD4 on CD4 Treg	90002063	MR Egger	92	0.00619757	0.0894223	0.944899	1.00622	0.8444-1.1990	0.84445	1.19897
ER+		MFI	Treg	Red.780.60.Treg.trait2	CD4 on CD4 Treg	90002063	Simple mode	92	-0.216661	0.134341	0.110256	0.805203	0.6188-1.0478	0.618803	1.04775
ER+		MFI	Treg	Red.780.60.Treg.trait2	CD4 on CD4 Treg	90002063	Weighted median	92	-0.0312943	0.0647552	0.628904	0.96919	0.8537-1.1003	0.853667	1.10035
ER+		MFI	Treg	Red.780.60.Treg.trait2	CD4 on CD4 Treg	90002063	Weighted mode	92	-0.0306645	0.0826114	0.711359	0.969801	0.8248-1.1403	0.824826	1.14026
ER+		MFI	Treg	Red.780.60.Treg.trait3	CD4 on resting Treg	90002064	Inverse variance weighted	92	-0.0619648	0.0408516	0.12931	0.939916	0.8676-1.0183	0.867592	1.01827	0.640844
ER+		MFI	Treg	Red.780.60.Treg.trait3	CD4 on resting Treg	90002064	MR Egger	92	-0.0997957	0.0874622	0.256891	0.905022	0.7624-1.0743	0.762447	1.07426
ER+		MFI	Treg	Red.780.60.Treg.trait3	CD4 on resting Treg	90002064	Simple mode	92	-0.0845245	0.139544	0.54621	0.918949	0.6991-1.2080	0.699051	1.20802
ER+		MFI	Treg	Red.780.60.Treg.trait3	CD4 on resting Treg	90002064	Weighted median	92	-0.0921042	0.0647732	0.155041	0.91201	0.8033-1.0355	0.803274	1.03547
ER+		MFI	Treg	Red.780.60.Treg.trait3	CD4 on resting Treg	90002064	Weighted mode	92	-0.101428	0.0910321	0.268127	0.903546	0.7559-1.0800	0.755896	1.08004
ER+		MFI	Treg	Red.780.60.Treg.trait4	CD4 on CD39+ resting Treg	90002065	Inverse variance weighted	92	-0.0308867	0.0419536	0.461603	0.969585	0.8930-1.0527	0.893047	1.05268	0.914386
ER+		MFI	Treg	Red.780.60.Treg.trait4	CD4 on CD39+ resting Treg	90002065	MR Egger	92	-0.0533294	0.0902416	0.556027	0.948068	0.7944-1.1315	0.794372	1.1315
ER+		MFI	Treg	Red.780.60.Treg.trait4	CD4 on CD39+ resting Treg	90002065	Simple mode	92	-0.0311153	0.120187	0.796304	0.969364	0.7659-1.2269	0.765917	1.22685
ER+		MFI	Treg	Red.780.60.Treg.trait4	CD4 on CD39+ resting Treg	90002065	Weighted median	92	-0.0250291	0.0652997	0.701501	0.975282	0.8581-1.1084	0.858116	1.10845
ER+		MFI	Treg	Red.780.60.Treg.trait4	CD4 on CD39+ resting Treg	90002065	Weighted mode	92	-0.0640944	0.0806411	0.428792	0.937916	0.8008-1.0985	0.800794	1.09852
ER+		MFI	Treg	Red.780.60.Treg.trait5	CD4 on activated Treg	90002066	Inverse variance weighted	92	-0.062348	0.0418409	0.136192	0.939556	0.8656-1.0199	0.865579	1.01985	0.654978
ER+		MFI	Treg	Red.780.60.Treg.trait5	CD4 on activated Treg	90002066	MR Egger	92	-0.0412247	0.0894187	0.645889	0.959613	0.8053-1.1434	0.805344	1.14343
ER+		MFI	Treg	Red.780.60.Treg.trait5	CD4 on activated Treg	90002066	Simple mode	92	-0.199672	0.141273	0.160955	0.818999	0.6209-1.0803	0.620912	1.08028
ER+		MFI	Treg	Red.780.60.Treg.trait5	CD4 on activated Treg	90002066	Weighted median	92	-0.0627626	0.0669979	0.348869	0.939166	0.8236-1.0710	0.823593	1.07096
ER+		MFI	Treg	Red.780.60.Treg.trait5	CD4 on activated Treg	90002066	Weighted mode	92	-0.106188	0.0805389	0.190655	0.899255	0.7679-1.0530	0.76794	1.05303
ER+		MFI	Treg	Red.780.60.Treg.trait6	CD4 on CD39+ activated Treg	90002067	Inverse variance weighted	92	-0.0723379	0.0417356	0.083053	0.930217	0.8572-1.0095	0.857152	1.00951	0.551925
ER+		MFI	Treg	Red.780.60.Treg.trait6	CD4 on CD39+ activated Treg	90002067	MR Egger	92	-0.0769107	0.0892006	0.390857	0.925973	0.7774-1.1029	0.777444	1.10288
ER+		MFI	Treg	Red.780.60.Treg.trait6	CD4 on CD39+ activated Treg	90002067	Simple mode	92	-0.130931	0.12158	0.284366	0.877278	0.6913-1.1133	0.691267	1.11334
ER+		MFI	Treg	Red.780.60.Treg.trait6	CD4 on CD39+ activated Treg	90002067	Weighted median	92	-0.0924447	0.0651172	0.155705	0.9117	0.8025-1.0358	0.802459	1.03581
ER+		MFI	Treg	Red.780.60.Treg.trait6	CD4 on CD39+ activated Treg	90002067	Weighted mode	92	-0.108328	0.0785149	0.171055	0.897333	0.7693-1.0466	0.769344	1.04661
ER+		MFI	Treg	Red.780.60.Treg.trait7	CD4 on secreting Treg	90002068	Inverse variance weighted	92	-0.00696808	0.0419527	0.868083	0.993056	0.9147-1.0782	0.914667	1.07816	0.969853
ER+		MFI	Treg	Red.780.60.Treg.trait7	CD4 on secreting Treg	90002068	MR Egger	92	0.0429491	0.0896593	0.633082	1.04388	0.8757-1.2444	0.875655	1.24443
ER+		MFI	Treg	Red.780.60.Treg.trait7	CD4 on secreting Treg	90002068	Simple mode	92	-0.0694278	0.13256	0.601728	0.932928	0.7195-1.2097	0.719467	1.20972
ER+		MFI	Treg	Red.780.60.Treg.trait7	CD4 on secreting Treg	90002068	Weighted median	92	-0.0308032	0.0664366	0.6429	0.969666	0.8513-1.1045	0.851276	1.10452
ER+		MFI	Treg	Red.780.60.Treg.trait7	CD4 on secreting Treg	90002068	Weighted mode	92	-0.0552912	0.0749985	0.462879	0.94621	0.8169-1.0960	0.816859	1.09604
ER+		MFI	Treg	Red.780.60.Treg.trait8	CD4 on CD39+ secreting Treg	90002069	Inverse variance weighted	92	-0.0546566	0.0417153	0.190118	0.94681	0.8725-1.0275	0.872477	1.02748	0.76379
ER+		MFI	Treg	Red.780.60.Treg.trait8	CD4 on CD39+ secreting Treg	90002069	MR Egger	92	-0.0899408	0.0891287	0.315627	0.913985	0.7675-1.0884	0.767487	1.08845
ER+		MFI	Treg	Red.780.60.Treg.trait8	CD4 on CD39+ secreting Treg	90002069	Simple mode	92	-0.192236	0.134533	0.156454	0.825112	0.6339-1.0741	0.633864	1.07406
ER+		MFI	Treg	Red.780.60.Treg.trait8	CD4 on CD39+ secreting Treg	90002069	Weighted median	92	-0.0962838	0.0655664	0.14197	0.908206	0.7987-1.0328	0.798681	1.03275
ER+		MFI	Treg	Red.780.60.Treg.trait8	CD4 on CD39+ secreting Treg	90002069	Weighted mode	92	-0.140565	0.0854535	0.103434	0.868867	0.7349-1.0273	0.734876	1.02729
ER+		MFI	Treg	Red.780.60.Treg.trait9	CD4 on activated & secreting Treg	90002070	Inverse variance weighted	92	-0.0335178	0.0420385	0.42527	0.967038	0.8906-1.0501	0.890552	1.05009	0.906222
ER+		MFI	Treg	Red.780.60.Treg.trait9	CD4 on activated & secreting Treg	90002070	MR Egger	92	0.0188873	0.0898476	0.833975	1.01907	0.8545-1.2153	0.854521	1.2153
ER+		MFI	Treg	Red.780.60.Treg.trait9	CD4 on activated & secreting Treg	90002070	Simple mode	92	-0.143161	0.123427	0.24913	0.866615	0.6804-1.1038	0.680398	1.1038
ER+		MFI	Treg	Red.780.60.Treg.trait9	CD4 on activated & secreting Treg	90002070	Weighted median	92	-0.0484585	0.067967	0.475864	0.952697	0.8339-1.0885	0.833873	1.08845
ER+		MFI	Treg	Red.780.60.Treg.trait9	CD4 on activated & secreting Treg	90002070	Weighted mode	92	-0.0624122	0.0800289	0.437491	0.939496	0.8031-1.0990	0.803106	1.09905
ER+		Morphological parameter	cDC	SSC.cDC.trait2	SSC-A on myeloid DC	90002071	Inverse variance weighted	92	-0.0149467	0.0438535	0.73323	0.985164	0.9040-1.0736	0.904024	1.07359	0.929106
ER+		Morphological parameter	cDC	SSC.cDC.trait2	SSC-A on myeloid DC	90002071	MR Egger	92	0.0651327	0.0937576	0.489037	1.0673	0.8881-1.2826	0.888134	1.28261
ER+		Morphological parameter	cDC	SSC.cDC.trait2	SSC-A on myeloid DC	90002071	Simple mode	92	0.120625	0.150491	0.424906	1.1282	0.8400-1.5153	0.840013	1.51526
ER+		Morphological parameter	cDC	SSC.cDC.trait2	SSC-A on myeloid DC	90002071	Weighted median	92	0.0540705	0.0719034	0.452059	1.05556	0.9168-1.2153	0.916805	1.21531
ER+		Morphological parameter	cDC	SSC.cDC.trait2	SSC-A on myeloid DC	90002071	Weighted mode	92	0.0750921	0.0873661	0.392317	1.07798	0.9083-1.2793	0.908332	1.27932
ER+		Morphological parameter	cDC	SSC.cDC.trait3	SSC-A on plasmacytoid DC	90002072	Inverse variance weighted	92	-0.0864103	0.0450215	0.0549448	0.917218	0.8397-1.0018	0.839749	1.00183	0.485704
ER+		Morphological parameter	cDC	SSC.cDC.trait3	SSC-A on plasmacytoid DC	90002072	MR Egger	92	0.0212654	0.0958669	0.824955	1.02149	0.8465-1.2326	0.84651	1.23265
ER+		Morphological parameter	cDC	SSC.cDC.trait3	SSC-A on plasmacytoid DC	90002072	Simple mode	92	-0.0566831	0.156605	0.718229	0.944893	0.6951-1.2844	0.695149	1.28436
ER+		Morphological parameter	cDC	SSC.cDC.trait3	SSC-A on plasmacytoid DC	90002072	Weighted median	92	-0.0292723	0.0689307	0.671082	0.971152	0.8484-1.1116	0.848423	1.11163
ER+		Morphological parameter	cDC	SSC.cDC.trait3	SSC-A on plasmacytoid DC	90002072	Weighted mode	92	0.0285014	0.0945988	0.763883	1.02891	0.8548-1.2385	0.854779	1.23852
ER+		Morphological parameter	cDC	SSC.cDC.trait4	SSC-A on monocyte	90002073	Inverse variance weighted	92	-0.0306437	0.0450986	0.496833	0.969821	0.8878-1.0594	0.887775	1.05945	0.91494
ER+		Morphological parameter	cDC	SSC.cDC.trait4	SSC-A on monocyte	90002073	MR Egger	92	0.00802371	0.0968122	0.934132	1.00806	0.8338-1.2187	0.833828	1.21869
ER+		Morphological parameter	cDC	SSC.cDC.trait4	SSC-A on monocyte	90002073	Simple mode	92	0.0885076	0.129368	0.495616	1.09254	0.8478-1.4079	0.847848	1.40786
ER+		Morphological parameter	cDC	SSC.cDC.trait4	SSC-A on monocyte	90002073	Weighted median	92	-0.0938017	0.0679578	0.167496	0.910463	0.7969-1.0402	0.796922	1.04018
ER+		Morphological parameter	cDC	SSC.cDC.trait4	SSC-A on monocyte	90002073	Weighted mode	92	-0.0277227	0.0784771	0.724712	0.972658	0.8340-1.1344	0.833987	1.13439
ER+		Morphological parameter	TBNK	SSC.TBNK.trait1	SSC-A on CD14+ monocyte	90002074	Inverse variance weighted	92	0.0216998	0.0407535	0.594403	1.02194	0.9435-1.1069	0.943483	1.10691	0.91494
ER+		Morphological parameter	TBNK	SSC.TBNK.trait1	SSC-A on CD14+ monocyte	90002074	MR Egger	92	0.0734748	0.0871361	0.401341	1.07624	0.9073-1.2767	0.907273	1.27668
ER+		Morphological parameter	TBNK	SSC.TBNK.trait1	SSC-A on CD14+ monocyte	90002074	Simple mode	92	0.079681	0.126873	0.531553	1.08294	0.8445-1.3887	0.844517	1.38868
ER+		Morphological parameter	TBNK	SSC.TBNK.trait1	SSC-A on CD14+ monocyte	90002074	Weighted median	92	0.0421657	0.0662438	0.524435	1.04307	0.9161-1.1877	0.916061	1.18768
ER+		Morphological parameter	TBNK	SSC.TBNK.trait1	SSC-A on CD14+ monocyte	90002074	Weighted mode	92	0.00703487	0.0812092	0.931159	1.00706	0.8589-1.1808	0.858872	1.18081
ER+		Morphological parameter	TBNK	SSC.TBNK.trait10	SSC-A on B cell	90002075	Inverse variance weighted	92	-0.0364715	0.0413889	0.378216	0.964186	0.8891-1.0457	0.889057	1.04566	0.879525
ER+		Morphological parameter	TBNK	SSC.TBNK.trait10	SSC-A on B cell	90002075	MR Egger	92	-0.0411176	0.0884936	0.643312	0.959716	0.8069-1.1415	0.806892	1.14148
ER+		Morphological parameter	TBNK	SSC.TBNK.trait10	SSC-A on B cell	90002075	Simple mode	92	-0.0732186	0.117396	0.534392	0.929398	0.7384-1.1699	0.738367	1.16985
ER+		Morphological parameter	TBNK	SSC.TBNK.trait10	SSC-A on B cell	90002075	Weighted median	92	-0.0597192	0.0636554	0.34816	0.942029	0.8315-1.0672	0.831533	1.06721
ER+		Morphological parameter	TBNK	SSC.TBNK.trait10	SSC-A on B cell	90002075	Weighted mode	92	-0.0537716	0.0729477	0.462942	0.947649	0.8214-1.0933	0.821397	1.09331
ER+		Morphological parameter	TBNK	SSC.TBNK.trait11	SSC-A on NK	90002076	Inverse variance weighted	92	0.0210633	0.0413608	0.610572	1.02129	0.9418-1.1075	0.941761	1.10753	0.91494
ER+		Morphological parameter	TBNK	SSC.TBNK.trait11	SSC-A on NK	90002076	MR Egger	92	-0.00785228	0.0884245	0.929436	0.992178	0.8343-1.1799	0.834298	1.17994
ER+		Morphological parameter	TBNK	SSC.TBNK.trait11	SSC-A on NK	90002076	Simple mode	92	-0.153102	0.141045	0.280573	0.858042	0.6508-1.1313	0.650802	1.13128
ER+		Morphological parameter	TBNK	SSC.TBNK.trait11	SSC-A on NK	90002076	Weighted median	92	0.0258555	0.0680463	0.703968	1.02619	0.8981-1.1726	0.898063	1.1726
ER+		Morphological parameter	TBNK	SSC.TBNK.trait11	SSC-A on NK	90002076	Weighted mode	92	0.0792494	0.0823129	0.338208	1.08247	0.9212-1.2720	0.921195	1.27199
ER+		Morphological parameter	TBNK	SSC.TBNK.trait12	SSC-A on HLA DR+ NK	90002077	Inverse variance weighted	92	-0.0535366	0.0427944	0.210927	0.947871	0.8716-1.0308	0.87161	1.03081	0.803061
ER+		Morphological parameter	TBNK	SSC.TBNK.trait12	SSC-A on HLA DR+ NK	90002077	MR Egger	92	-0.073939	0.0919056	0.423222	0.928728	0.7756-1.1120	0.775634	1.11204
ER+		Morphological parameter	TBNK	SSC.TBNK.trait12	SSC-A on HLA DR+ NK	90002077	Simple mode	92	-0.184756	0.13607	0.177882	0.831307	0.6367-1.0854	0.636702	1.08539
ER+		Morphological parameter	TBNK	SSC.TBNK.trait12	SSC-A on HLA DR+ NK	90002077	Weighted median	92	-0.125144	0.0690405	0.0698898	0.88237	0.7707-1.0102	0.770694	1.01023
ER+		Morphological parameter	TBNK	SSC.TBNK.trait12	SSC-A on HLA DR+ NK	90002077	Weighted mode	92	-0.138917	0.0811663	0.0903943	0.870301	0.7423-1.0204	0.7423	1.02037
ER+		Morphological parameter	TBNK	SSC.TBNK.trait13	SSC-A on granulocyte	90002078	Inverse variance weighted	92	0.0253049	0.0409209	0.536322	1.02563	0.9466-1.1113	0.94658	1.11128	0.91494
ER+		Morphological parameter	TBNK	SSC.TBNK.trait13	SSC-A on granulocyte	90002078	MR Egger	92	-0.0745232	0.0874954	0.39662	0.928186	0.7819-1.1018	0.781911	1.10182
ER+		Morphological parameter	TBNK	SSC.TBNK.trait13	SSC-A on granulocyte	90002078	Simple mode	92	-0.0929164	0.123391	0.453379	0.91127	0.7155-1.1606	0.715508	1.16059
ER+		Morphological parameter	TBNK	SSC.TBNK.trait13	SSC-A on granulocyte	90002078	Weighted median	92	-0.0613241	0.063437	0.333698	0.940518	0.8306-1.0650	0.830555	1.06504
ER+		Morphological parameter	TBNK	SSC.TBNK.trait13	SSC-A on granulocyte	90002078	Weighted mode	92	-0.0854829	0.074331	0.253145	0.918069	0.7936-1.0621	0.793603	1.06206
ER+		Morphological parameter	TBNK	SSC.TBNK.trait2	SSC-A on lymphocyte	90002079	Inverse variance weighted	92	0.0360365	0.0398822	0.366221	1.03669	0.9587-1.1210	0.958743	1.12098	0.879525
ER+		Morphological parameter	TBNK	SSC.TBNK.trait2	SSC-A on lymphocyte	90002079	MR Egger	92	-0.0155743	0.0855121	0.85589	0.984546	0.8326-1.1642	0.83262	1.16419
ER+		Morphological parameter	TBNK	SSC.TBNK.trait2	SSC-A on lymphocyte	90002079	Simple mode	92	-0.00322573	0.133928	0.980837	0.996779	0.7667-1.2960	0.76665	1.29599
ER+		Morphological parameter	TBNK	SSC.TBNK.trait2	SSC-A on lymphocyte	90002079	Weighted median	92	-0.0250055	0.0641735	0.696792	0.975305	0.8600-1.1060	0.860032	1.10603
ER+		Morphological parameter	TBNK	SSC.TBNK.trait2	SSC-A on lymphocyte	90002079	Weighted mode	92	-0.0601884	0.0812746	0.460869	0.941587	0.8029-1.1042	0.802931	1.10419
ER+		Morphological parameter	TBNK	SSC.TBNK.trait3	SSC-A on T cell	90002080	Inverse variance weighted	92	0.0417563	0.0391679	0.286384	1.04264	0.9656-1.1258	0.965593	1.12584	0.872476
ER+		Morphological parameter	TBNK	SSC.TBNK.trait3	SSC-A on T cell	90002080	MR Egger	92	0.0140241	0.0837391	0.867373	1.01412	0.8606-1.1950	0.860618	1.19501
ER+		Morphological parameter	TBNK	SSC.TBNK.trait3	SSC-A on T cell	90002080	Simple mode	92	-0.0261525	0.123583	0.832878	0.974187	0.7646-1.2412	0.764621	1.24119
ER+		Morphological parameter	TBNK	SSC.TBNK.trait3	SSC-A on T cell	90002080	Weighted median	92	-0.00119556	0.0642804	0.985161	0.998805	0.8806-1.1329	0.880571	1.13291
ER+		Morphological parameter	TBNK	SSC.TBNK.trait3	SSC-A on T cell	90002080	Weighted mode	92	-0.0387109	0.07909	0.625699	0.962029	0.8239-1.1233	0.823883	1.12334
ER+		Morphological parameter	TBNK	SSC.TBNK.trait4	SSC-A on CD4+	90002081	Inverse variance weighted	92	0.0580744	0.0425042	0.171838	1.05979	0.9751-1.1519	0.975082	1.15187	0.741017
ER+		Morphological parameter	TBNK	SSC.TBNK.trait4	SSC-A on CD4+	90002081	MR Egger	92	0.0265251	0.0913052	0.772094	1.02688	0.8586-1.2281	0.858616	1.22812
ER+		Morphological parameter	TBNK	SSC.TBNK.trait4	SSC-A on CD4+	90002081	Simple mode	92	0.0614663	0.123649	0.620315	1.06339	0.8345-1.3550	0.834531	1.35502
ER+		Morphological parameter	TBNK	SSC.TBNK.trait4	SSC-A on CD4+	90002081	Weighted median	92	0.0642647	0.0617605	0.298086	1.06637	0.9448-1.2036	0.944796	1.2036
ER+		Morphological parameter	TBNK	SSC.TBNK.trait4	SSC-A on CD4+	90002081	Weighted mode	92	0.0315545	0.077409	0.6845	1.03206	0.8868-1.2011	0.886772	1.20115
ER+		Morphological parameter	TBNK	SSC.TBNK.trait5	SSC-A on CD8br	90002082	Inverse variance weighted	92	0.0257647	0.0364076	0.479147	1.0261	0.9554-1.1020	0.95543	1.102	0.914386
ER+		Morphological parameter	TBNK	SSC.TBNK.trait5	SSC-A on CD8br	90002082	MR Egger	92	0.0222214	0.0778319	0.775913	1.02247	0.8778-1.1910	0.877807	1.19097
ER+		Morphological parameter	TBNK	SSC.TBNK.trait5	SSC-A on CD8br	90002082	Simple mode	92	0.0837111	0.104023	0.42307	1.08731	0.8868-1.3332	0.886766	1.33322
ER+		Morphological parameter	TBNK	SSC.TBNK.trait5	SSC-A on CD8br	90002082	Weighted median	92	0.0402117	0.0547341	0.462539	1.04103	0.9351-1.1589	0.935132	1.15892
ER+		Morphological parameter	TBNK	SSC.TBNK.trait5	SSC-A on CD8br	90002082	Weighted mode	92	0.0188703	0.0657046	0.774613	1.01905	0.8959-1.1591	0.895914	1.15911
ER+		Morphological parameter	TBNK	SSC.TBNK.trait6	SSC-A on HLA DR+ T cell	90002083	Inverse variance weighted	92	0.00326605	0.0409956	0.936501	1.00327	0.9258-1.0872	0.925811	1.08721	0.973969
ER+		Morphological parameter	TBNK	SSC.TBNK.trait6	SSC-A on HLA DR+ T cell	90002083	MR Egger	92	0.0287506	0.0876258	0.743593	1.02917	0.8668-1.2220	0.866758	1.22201
ER+		Morphological parameter	TBNK	SSC.TBNK.trait6	SSC-A on HLA DR+ T cell	90002083	Simple mode	92	0.03239	0.123452	0.79363	1.03292	0.8109-1.3157	0.810928	1.31568
ER+		Morphological parameter	TBNK	SSC.TBNK.trait6	SSC-A on HLA DR+ T cell	90002083	Weighted median	92	0.00110999	0.0636907	0.986095	1.00111	0.8836-1.1342	0.883624	1.13422
ER+		Morphological parameter	TBNK	SSC.TBNK.trait6	SSC-A on HLA DR+ T cell	90002083	Weighted mode	92	0.00294572	0.0736612	0.968189	1.00295	0.8681-1.1587	0.868116	1.15873
ER+		Morphological parameter	TBNK	SSC.TBNK.trait7	SSC-A on NKT	90002084	Inverse variance weighted	92	0.000929909	0.0418384	0.982268	1.00093	0.9221-1.0865	0.922126	1.08647	0.993454
ER+		Morphological parameter	TBNK	SSC.TBNK.trait7	SSC-A on NKT	90002084	MR Egger	92	-0.00987504	0.0899243	0.912801	0.990174	0.8302-1.1810	0.830169	1.18102
ER+		Morphological parameter	TBNK	SSC.TBNK.trait7	SSC-A on NKT	90002084	Simple mode	92	-0.112723	0.147267	0.445994	0.893398	0.6694-1.1923	0.669405	1.19234
ER+		Morphological parameter	TBNK	SSC.TBNK.trait7	SSC-A on NKT	90002084	Weighted median	92	-0.0388902	0.0685907	0.570721	0.961856	0.8409-1.1003	0.840862	1.10026
ER+		Morphological parameter	TBNK	SSC.TBNK.trait7	SSC-A on NKT	90002084	Weighted mode	92	-0.0434112	0.086698	0.617779	0.957518	0.8079-1.1349	0.807882	1.13487
ER+		Morphological parameter	TBNK	SSC.TBNK.trait8	SSC-A on HLA DR+ CD4+	90002085	Inverse variance weighted	92	0.012351	0.0401972	0.758646	1.01243	0.9357-1.0954	0.935723	1.09542	0.940391
ER+		Morphological parameter	TBNK	SSC.TBNK.trait8	SSC-A on HLA DR+ CD4+	90002085	MR Egger	92	0.0126148	0.0859075	0.883586	1.01269	0.8558-1.1984	0.855761	1.19841
ER+		Morphological parameter	TBNK	SSC.TBNK.trait8	SSC-A on HLA DR+ CD4+	90002085	Simple mode	92	0.0136004	0.121	0.910754	1.01369	0.7997-1.2850	0.799667	1.285
ER+		Morphological parameter	TBNK	SSC.TBNK.trait8	SSC-A on HLA DR+ CD4+	90002085	Weighted median	92	0.00575208	0.063401	0.927711	1.00577	0.8882-1.1388	0.88824	1.13885
ER+		Morphological parameter	TBNK	SSC.TBNK.trait8	SSC-A on HLA DR+ CD4+	90002085	Weighted mode	92	-0.0204742	0.0783587	0.794461	0.979734	0.8402-1.1424	0.840249	1.14237
ER+		Morphological parameter	TBNK	SSC.TBNK.trait9	SSC-A on HLA DR+ CD8br	90002086	Inverse variance weighted	92	-0.0163075	0.0406442	0.688254	0.983825	0.9085-1.0654	0.908491	1.06541	0.922139
ER+		Morphological parameter	TBNK	SSC.TBNK.trait9	SSC-A on HLA DR+ CD8br	90002086	MR Egger	92	0.00460888	0.0868664	0.957804	1.00462	0.8473-1.1911	0.847343	1.19109
ER+		Morphological parameter	TBNK	SSC.TBNK.trait9	SSC-A on HLA DR+ CD8br	90002086	Simple mode	92	-0.0964282	0.115047	0.404135	0.908075	0.7248-1.1378	0.724756	1.13776
ER+		Morphological parameter	TBNK	SSC.TBNK.trait9	SSC-A on HLA DR+ CD8br	90002086	Weighted median	92	-0.0441297	0.0663979	0.506291	0.95683	0.8401-1.0898	0.84007	1.08982
ER+		Morphological parameter	TBNK	SSC.TBNK.trait9	SSC-A on HLA DR+ CD8br	90002086	Weighted mode	92	-0.0410791	0.0702412	0.56011	0.959753	0.8363-1.1014	0.836313	1.10141
ER+		MFI	cDC	Violet.450.50.cDC.trait1	CD11c on myeloid DC	90002087	Inverse variance weighted	92	-0.0574034	0.0429421	0.181299	0.944213	0.8680-1.0271	0.867995	1.02712	0.763516
ER+		MFI	cDC	Violet.450.50.cDC.trait1	CD11c on myeloid DC	90002087	MR Egger	92	-0.0679121	0.092272	0.463645	0.934343	0.7798-1.1196	0.779763	1.11957
ER+		MFI	cDC	Violet.450.50.cDC.trait1	CD11c on myeloid DC	90002087	Simple mode	92	-0.0199683	0.142854	0.889142	0.98023	0.7408-1.2970	0.740846	1.29696
ER+		MFI	cDC	Violet.450.50.cDC.trait1	CD11c on myeloid DC	90002087	Weighted median	92	-0.0940614	0.067849	0.165645	0.910227	0.7969-1.0397	0.796885	1.03969
ER+		MFI	cDC	Violet.450.50.cDC.trait1	CD11c on myeloid DC	90002087	Weighted mode	92	-0.0915605	0.0820926	0.267645	0.912506	0.7769-1.0718	0.776886	1.0718
ER+		MFI	cDC	Violet.450.50.cDC.trait2	CD11c on CD62L+ myeloid DC	90002088	Inverse variance weighted	92	-0.0484901	0.0423277	0.251966	0.952667	0.8768-1.0351	0.876821	1.03507	0.851726
ER+		MFI	cDC	Violet.450.50.cDC.trait2	CD11c on CD62L+ myeloid DC	90002088	MR Egger	92	-0.0708098	0.0909276	0.43817	0.931639	0.7796-1.1134	0.779558	1.11339
ER+		MFI	cDC	Violet.450.50.cDC.trait2	CD11c on CD62L+ myeloid DC	90002088	Simple mode	92	0.0334262	0.1298	0.797358	1.03399	0.8017-1.3335	0.801731	1.33354
ER+		MFI	cDC	Violet.450.50.cDC.trait2	CD11c on CD62L+ myeloid DC	90002088	Weighted median	92	-0.0639108	0.0678453	0.346189	0.938089	0.8213-1.0715	0.821283	1.07151
ER+		MFI	cDC	Violet.450.50.cDC.trait2	CD11c on CD62L+ myeloid DC	90002088	Weighted mode	92	-0.0910939	0.0745936	0.225164	0.912932	0.7888-1.0567	0.788757	1.05666
ER+		MFI	cDC	Violet.450.50.cDC.trait3	CD11c on monocyte	90002089	Inverse variance weighted	92	-0.0108788	0.0424607	0.79779	0.98918	0.9102-1.0750	0.91019	1.07503	0.951915
ER+		MFI	cDC	Violet.450.50.cDC.trait3	CD11c on monocyte	90002089	MR Egger	92	-0.0808834	0.090695	0.374868	0.922301	0.7721-1.1017	0.772097	1.10173
ER+		MFI	cDC	Violet.450.50.cDC.trait3	CD11c on monocyte	90002089	Simple mode	92	0.0337862	0.148877	0.82098	1.03436	0.7726-1.3848	0.772585	1.38484
ER+		MFI	cDC	Violet.450.50.cDC.trait3	CD11c on monocyte	90002089	Weighted median	92	0.0171001	0.0663956	0.796755	1.01725	0.8931-1.1586	0.893119	1.15863
ER+		MFI	cDC	Violet.450.50.cDC.trait3	CD11c on monocyte	90002089	Weighted mode	92	0.0808473	0.0992186	0.417291	1.08421	0.8926-1.3169	0.892596	1.31695
ER+		MFI	cDC	Violet.450.50.cDC.trait4	CD11c on granulocyte	90002090	Inverse variance weighted	92	-0.0225914	0.0454181	0.6189	0.977662	0.8944-1.0687	0.894392	1.06868	0.919545
ER+		MFI	cDC	Violet.450.50.cDC.trait4	CD11c on granulocyte	90002090	MR Egger	92	-0.0618328	0.097452	0.527368	0.94004	0.7766-1.1379	0.776593	1.13789
ER+		MFI	cDC	Violet.450.50.cDC.trait4	CD11c on granulocyte	90002090	Simple mode	92	0.172492	0.157939	0.277652	1.18826	0.8719-1.6194	0.871911	1.61939
ER+		MFI	cDC	Violet.450.50.cDC.trait4	CD11c on granulocyte	90002090	Weighted median	92	-0.0527789	0.0719114	0.462984	0.94859	0.8239-1.0922	0.823884	1.09217
ER+		MFI	cDC	Violet.450.50.cDC.trait4	CD11c on granulocyte	90002090	Weighted mode	92	-0.120856	0.0889696	0.177696	0.886162	0.7444-1.0550	0.744356	1.05498
ER+		MFI	Myeloid cell	Violet.450.50.MDSC.trait1	CD11b on CD14+ monocyte	90002091	Inverse variance weighted	92	-0.0263326	0.0598337	0.659868	0.974011	0.8662-1.0952	0.866228	1.0952	0.922139
ER+		MFI	Myeloid cell	Violet.450.50.MDSC.trait1	CD11b on CD14+ monocyte	90002091	MR Egger	92	-0.136858	0.127562	0.286194	0.872094	0.6792-1.1198	0.679173	1.11981
ER+		MFI	Myeloid cell	Violet.450.50.MDSC.trait1	CD11b on CD14+ monocyte	90002091	Simple mode	92	-0.100676	0.186087	0.589818	0.904226	0.6279-1.3022	0.62788	1.3022
ER+		MFI	Myeloid cell	Violet.450.50.MDSC.trait1	CD11b on CD14+ monocyte	90002091	Weighted median	92	-0.138335	0.0904739	0.126263	0.870807	0.7293-1.0398	0.729305	1.03976
ER+		MFI	Myeloid cell	Violet.450.50.MDSC.trait1	CD11b on CD14+ monocyte	90002091	Weighted mode	92	-0.134104	0.100987	0.187522	0.874499	0.7175-1.0659	0.717459	1.06591
ER+		MFI	Myeloid cell	Violet.450.50.MDSC.trait13	CD11b on Gr MDSC	90002092	Inverse variance weighted	33	-0.0123462	0.102286	0.903926	0.98773	0.8083-1.2070	0.808297	1.20699	0.973202
ER+		MFI	Myeloid cell	Violet.450.50.MDSC.trait13	CD11b on Gr MDSC	90002092	MR Egger	33	0.245754	0.221771	0.276324	1.27859	0.8279-1.9747	0.827855	1.97472
ER+		MFI	Myeloid cell	Violet.450.50.MDSC.trait13	CD11b on Gr MDSC	90002092	Simple mode	33	0.184518	0.223933	0.416046	1.20264	0.7754-1.8653	0.775389	1.86531
ER+		MFI	Myeloid cell	Violet.450.50.MDSC.trait13	CD11b on Gr MDSC	90002092	Weighted median	33	0.0404988	0.143903	0.778379	1.04133	0.7854-1.3806	0.785409	1.38064
ER+		MFI	Myeloid cell	Violet.450.50.MDSC.trait13	CD11b on Gr MDSC	90002092	Weighted mode	33	0.0562108	0.160237	0.728039	1.05782	0.7727-1.4481	0.772708	1.44813
ER+		MFI	Myeloid cell	Violet.450.50.MDSC.trait2	CD11b on CD66b++ myeloid cell	90002093	Inverse variance weighted	92	-0.0258838	0.0560506	0.644229	0.974448	0.8731-1.0876	0.873067	1.0876	0.922139
ER+		MFI	Myeloid cell	Violet.450.50.MDSC.trait2	CD11b on CD66b++ myeloid cell	90002093	MR Egger	92	-0.0280505	0.119147	0.814412	0.972339	0.7698-1.2281	0.769835	1.22811
ER+		MFI	Myeloid cell	Violet.450.50.MDSC.trait2	CD11b on CD66b++ myeloid cell	90002093	Simple mode	92	0.0226817	0.190278	0.905378	1.02294	0.7045-1.4853	0.704502	1.48532
ER+		MFI	Myeloid cell	Violet.450.50.MDSC.trait2	CD11b on CD66b++ myeloid cell	90002093	Weighted median	92	0.0569955	0.0885504	0.519803	1.05865	0.8900-1.2593	0.889974	1.2593
ER+		MFI	Myeloid cell	Violet.450.50.MDSC.trait2	CD11b on CD66b++ myeloid cell	90002093	Weighted mode	92	0.112853	0.122657	0.359968	1.11947	0.8802-1.4237	0.880245	1.4237
ER+		MFI	Myeloid cell	Violet.450.50.MDSC.trait3	CD11b on Mo MDSC	90002094	Inverse variance weighted	92	-0.0430439	0.0601945	0.47456	0.957869	0.8513-1.0778	0.851271	1.07782	0.914386
ER+		MFI	Myeloid cell	Violet.450.50.MDSC.trait3	CD11b on Mo MDSC	90002094	MR Egger	92	-0.0772081	0.128865	0.550584	0.925697	0.7191-1.1917	0.71908	1.19168
ER+		MFI	Myeloid cell	Violet.450.50.MDSC.trait3	CD11b on Mo MDSC	90002094	Simple mode	92	-0.0777031	0.184715	0.674992	0.925239	0.6442-1.3289	0.6442	1.32888
ER+		MFI	Myeloid cell	Violet.450.50.MDSC.trait3	CD11b on Mo MDSC	90002094	Weighted median	92	-0.0881136	0.0906096	0.330825	0.915657	0.7667-1.0936	0.766663	1.09361
ER+		MFI	Myeloid cell	Violet.450.50.MDSC.trait3	CD11b on Mo MDSC	90002094	Weighted mode	92	-0.0914538	0.0968711	0.34763	0.912603	0.7548-1.1034	0.754786	1.10342
ER+		MFI	Myeloid cell	Violet.450.50.MDSC.trait4	CD11b on CD33dim HLA DR-	90002095	Inverse variance weighted	92	-0.108826	0.0599201	0.0693425	0.896887	0.7975-1.0087	0.797504	1.00865	0.506065
ER+		MFI	Myeloid cell	Violet.450.50.MDSC.trait4	CD11b on CD33dim HLA DR-	90002095	MR Egger	92	0.00396938	0.127664	0.975265	1.00398	0.7817-1.2894	0.781725	1.28942
ER+		MFI	Myeloid cell	Violet.450.50.MDSC.trait4	CD11b on CD33dim HLA DR-	90002095	Simple mode	92	-0.404439	0.197727	0.0436979	0.667351	0.4529-0.9832	0.452946	0.983247
ER+		MFI	Myeloid cell	Violet.450.50.MDSC.trait4	CD11b on CD33dim HLA DR-	90002095	Weighted median	92	-0.0131672	0.0964742	0.891439	0.986919	0.8169-1.1923	0.816885	1.19235
ER+		MFI	Myeloid cell	Violet.450.50.MDSC.trait4	CD11b on CD33dim HLA DR-	90002095	Weighted mode	92	-0.0479075	0.123127	0.698119	0.953222	0.7488-1.2134	0.748835	1.21339
ER+		MFI	Myeloid cell	Violet.450.50.MDSC.trait6	CD11b on basophil	90002096	Inverse variance weighted	92	-0.0993073	0.0599741	0.0977552	0.905464	0.8050-1.0184	0.805045	1.01841	0.576282
ER+		MFI	Myeloid cell	Violet.450.50.MDSC.trait6	CD11b on basophil	90002096	MR Egger	92	-0.00642313	0.128008	0.960092	0.993597	0.7731-1.2769	0.773122	1.27695
ER+		MFI	Myeloid cell	Violet.450.50.MDSC.trait6	CD11b on basophil	90002096	Simple mode	92	-0.178326	0.217602	0.41464	0.83667	0.5462-1.2817	0.54617	1.28168
ER+		MFI	Myeloid cell	Violet.450.50.MDSC.trait6	CD11b on basophil	90002096	Weighted median	92	-0.025342	0.0931471	0.785572	0.974976	0.8123-1.1703	0.81228	1.17026
ER+		MFI	Myeloid cell	Violet.450.50.MDSC.trait6	CD11b on basophil	90002096	Weighted mode	92	0.00386623	0.130422	0.976416	1.00387	0.7774-1.2963	0.777431	1.29627
ER+		MFI	Myeloid cell	Violet.450.50.MDSC.trait9	CD11b on CD33br HLA DR+ CD14dim	90002097	Inverse variance weighted	92	-0.0454922	0.0562987	0.419061	0.955527	0.8557-1.0670	0.855698	1.067	0.901067
ER+		MFI	Myeloid cell	Violet.450.50.MDSC.trait9	CD11b on CD33br HLA DR+ CD14dim	90002097	MR Egger	92	-0.188785	0.119418	0.117414	0.827964	0.6552-1.0463	0.655181	1.04631
ER+		MFI	Myeloid cell	Violet.450.50.MDSC.trait9	CD11b on CD33br HLA DR+ CD14dim	90002097	Simple mode	92	-0.0911235	0.180038	0.613985	0.912905	0.6415-1.2992	0.641467	1.2992
ER+		MFI	Myeloid cell	Violet.450.50.MDSC.trait9	CD11b on CD33br HLA DR+ CD14dim	90002097	Weighted median	92	-0.0739475	0.0913313	0.418134	0.92872	0.7765-1.1108	0.776501	1.11078
ER+		MFI	Myeloid cell	Violet.450.50.MDSC.trait9	CD11b on CD33br HLA DR+ CD14dim	90002097	Weighted mode	92	-0.125182	0.0989526	0.209077	0.882336	0.7268-1.0712	0.726782	1.07118
ER+		MFI	Maturation stages of T cell	Violet.450.50.MT.trait1	CD45RA on naive CD4+	90002098	Inverse variance weighted	92	0.0189616	0.0398641	0.63432	1.01914	0.9425-1.1020	0.942545	1.10197	0.922139
ER+		MFI	Maturation stages of T cell	Violet.450.50.MT.trait1	CD45RA on naive CD4+	90002098	MR Egger	92	-0.00739884	0.0852379	0.931022	0.992628	0.8399-1.1731	0.839906	1.17312
ER+		MFI	Maturation stages of T cell	Violet.450.50.MT.trait1	CD45RA on naive CD4+	90002098	Simple mode	92	-0.0069205	0.114091	0.951765	0.993103	0.7941-1.2420	0.794106	1.24197
ER+		MFI	Maturation stages of T cell	Violet.450.50.MT.trait1	CD45RA on naive CD4+	90002098	Weighted median	92	-0.00831034	0.0642307	0.897055	0.991724	0.8744-1.1248	0.874413	1.12477
ER+		MFI	Maturation stages of T cell	Violet.450.50.MT.trait1	CD45RA on naive CD4+	90002098	Weighted mode	92	-0.0225458	0.0712016	0.752236	0.977706	0.8504-1.1241	0.850355	1.12413
ER+		MFI	Maturation stages of T cell	Violet.450.50.MT.trait2	CD4RA on TD CD4+	90002099	Inverse variance weighted	92	0.0216366	0.0415035	0.602144	1.02187	0.9420-1.1085	0.942037	1.10847	0.91494
ER+		MFI	Maturation stages of T cell	Violet.450.50.MT.trait2	CD4RA on TD CD4+	90002099	MR Egger	92	-0.0443263	0.0886762	0.618389	0.956642	0.8040-1.1382	0.80402	1.13824
ER+		MFI	Maturation stages of T cell	Violet.450.50.MT.trait2	CD4RA on TD CD4+	90002099	Simple mode	92	0.0800251	0.144154	0.580164	1.08331	0.8167-1.4370	0.816672	1.43701
ER+		MFI	Maturation stages of T cell	Violet.450.50.MT.trait2	CD4RA on TD CD4+	90002099	Weighted median	92	0.00311144	0.0640602	0.961262	1.00312	0.8848-1.1373	0.884753	1.13731
ER+		MFI	Maturation stages of T cell	Violet.450.50.MT.trait2	CD4RA on TD CD4+	90002099	Weighted mode	92	0.0441331	0.088791	0.620356	1.04512	0.8782-1.2438	0.878186	1.24379
ER+		MFI	Maturation stages of T cell	Violet.450.50.MT.trait3	CD45RA on naive CD8br	90002100	Inverse variance weighted	92	-0.0345177	0.0426238	0.418042	0.966071	0.8886-1.0502	0.888642	1.05025	0.901067
ER+		MFI	Maturation stages of T cell	Violet.450.50.MT.trait3	CD45RA on naive CD8br	90002100	MR Egger	92	-0.121628	0.091022	0.184838	0.885478	0.7408-1.0584	0.740795	1.05842
ER+		MFI	Maturation stages of T cell	Violet.450.50.MT.trait3	CD45RA on naive CD8br	90002100	Simple mode	92	0.0685088	0.125326	0.585961	1.07091	0.8377-1.3691	0.837671	1.36909
ER+		MFI	Maturation stages of T cell	Violet.450.50.MT.trait3	CD45RA on naive CD8br	90002100	Weighted median	92	-0.0851749	0.062743	0.174616	0.918352	0.8121-1.0385	0.812084	1.03852
ER+		MFI	Maturation stages of T cell	Violet.450.50.MT.trait3	CD45RA on naive CD8br	90002100	Weighted mode	92	-0.129958	0.0729953	0.0783542	0.878132	0.7611-1.0132	0.761071	1.0132
ER+		MFI	Maturation stages of T cell	Violet.450.50.MT.trait4	CD45RA on TD CD8br	90002101	Inverse variance weighted	92	0.0545747	0.0416686	0.190287	1.05609	0.9733-1.1460	0.973268	1.14596	0.76379
ER+		MFI	Maturation stages of T cell	Violet.450.50.MT.trait4	CD45RA on TD CD8br	90002101	MR Egger	92	0.171492	0.0890463	0.0572764	1.18707	0.9970-1.4134	0.996966	1.41343
ER+		MFI	Maturation stages of T cell	Violet.450.50.MT.trait4	CD45RA on TD CD8br	90002101	Simple mode	92	0.0338097	0.115879	0.771128	1.03439	0.8242-1.2981	0.824224	1.29814
ER+		MFI	Maturation stages of T cell	Violet.450.50.MT.trait4	CD45RA on TD CD8br	90002101	Weighted median	92	0.0698645	0.0626575	0.264841	1.07236	0.9484-1.2125	0.948433	1.21249
ER+		MFI	Maturation stages of T cell	Violet.450.50.MT.trait4	CD45RA on TD CD8br	90002101	Weighted mode	92	0.0940336	0.0682291	0.17152	1.0986	0.9611-1.2558	0.961082	1.25579
ER+		MFI	Treg	Violet.450.50.Treg.trait2	CD45RA on resting Treg	90002102	Inverse variance weighted	92	0.00927739	0.0396277	0.814897	1.00932	0.9339-1.0908	0.933893	1.09084	0.956943
ER+		MFI	Treg	Violet.450.50.Treg.trait2	CD45RA on resting Treg	90002102	MR Egger	92	-0.0795492	0.084523	0.349145	0.923533	0.7825-1.0899	0.782537	1.08993
ER+		MFI	Treg	Violet.450.50.Treg.trait2	CD45RA on resting Treg	90002102	Simple mode	92	-0.045474	0.119917	0.705414	0.955544	0.7554-1.2087	0.755397	1.20872
ER+		MFI	Treg	Violet.450.50.Treg.trait2	CD45RA on resting Treg	90002102	Weighted median	92	-0.0496048	0.0619927	0.423611	0.951605	0.8427-1.0745	0.842728	1.07455
ER+		MFI	Treg	Violet.450.50.Treg.trait2	CD45RA on resting Treg	90002102	Weighted mode	92	-0.0718419	0.0618905	0.248764	0.930678	0.8244-1.0507	0.824361	1.05071
ER+		MFI	Treg	Violet.450.50.Treg.trait3	CD45RA on CD39+ resting Treg	90002103	Inverse variance weighted	28	-0.00146105	0.0818429	0.985757	0.99854	0.8505-1.1723	0.850549	1.17228	0.993507
ER+		MFI	Treg	Violet.450.50.Treg.trait3	CD45RA on CD39+ resting Treg	90002103	MR Egger	28	0.0157818	0.214357	0.941873	1.01591	0.6674-1.5464	0.667405	1.54639
ER+		MFI	Treg	Violet.450.50.Treg.trait3	CD45RA on CD39+ resting Treg	90002103	Simple mode	28	0.01765	0.188464	0.926077	1.01781	0.7035-1.4726	0.703463	1.47262
ER+		MFI	Treg	Violet.450.50.Treg.trait3	CD45RA on CD39+ resting Treg	90002103	Weighted median	28	0.0551266	0.114005	0.628708	1.05667	0.8451-1.3212	0.845081	1.32125
ER+		MFI	Treg	Violet.450.50.Treg.trait3	CD45RA on CD39+ resting Treg	90002103	Weighted mode	28	0.0593131	0.136751	0.66793	1.06111	0.8116-1.3873	0.811623	1.38728
ER+		MFI	cDC	Violet.510.50.cDC.trait2	HLA DR on myeloid DC	90002104	Inverse variance weighted	92	-0.0455815	0.042557	0.284139	0.955442	0.8790-1.0386	0.87898	1.03856	0.872476
ER+		MFI	cDC	Violet.510.50.cDC.trait2	HLA DR on myeloid DC	90002104	MR Egger	92	-0.0189163	0.0909759	0.835756	0.981262	0.8210-1.1728	0.821003	1.1728
ER+		MFI	cDC	Violet.510.50.cDC.trait2	HLA DR on myeloid DC	90002104	Simple mode	92	-0.058361	0.123226	0.636912	0.943309	0.7409-1.2010	0.740904	1.20101
ER+		MFI	cDC	Violet.510.50.cDC.trait2	HLA DR on myeloid DC	90002104	Weighted median	92	-0.0263181	0.0663804	0.691756	0.974025	0.8552-1.1094	0.855197	1.10936
ER+		MFI	cDC	Violet.510.50.cDC.trait2	HLA DR on myeloid DC	90002104	Weighted mode	92	-0.0263952	0.072919	0.718206	0.97395	0.8442-1.1236	0.844242	1.12359
ER+		MFI	cDC	Violet.510.50.cDC.trait3	HLA DR on plasmacytoid DC	90002105	Inverse variance weighted	92	-0.0499624	0.0416084	0.229838	0.951265	0.8768-1.0321	0.876766	1.03209	0.823198
ER+		MFI	cDC	Violet.510.50.cDC.trait3	HLA DR on plasmacytoid DC	90002105	MR Egger	92	-0.0710453	0.0889542	0.426582	0.93142	0.7824-1.1088	0.782395	1.10883
ER+		MFI	cDC	Violet.510.50.cDC.trait3	HLA DR on plasmacytoid DC	90002105	Simple mode	92	-0.0363504	0.144591	0.802071	0.964302	0.7263-1.2802	0.726331	1.28024
ER+		MFI	cDC	Violet.510.50.cDC.trait3	HLA DR on plasmacytoid DC	90002105	Weighted median	92	-0.0915173	0.0679834	0.178247	0.912546	0.7987-1.0426	0.798704	1.04261
ER+		MFI	cDC	Violet.510.50.cDC.trait3	HLA DR on plasmacytoid DC	90002105	Weighted mode	92	-0.115552	0.0837945	0.171276	0.890874	0.7559-1.0499	0.755943	1.04989
ER+		MFI	cDC	Violet.510.50.cDC.trait4	HLA DR on DC	90002106	Inverse variance weighted	92	-0.0532784	0.0435579	0.221267	0.948116	0.8705-1.0326	0.870531	1.03262	0.812796
ER+		MFI	cDC	Violet.510.50.cDC.trait4	HLA DR on DC	90002106	MR Egger	92	-0.0666393	0.093624	0.478445	0.935533	0.7787-1.1240	0.77869	1.12397
ER+		MFI	cDC	Violet.510.50.cDC.trait4	HLA DR on DC	90002106	Simple mode	92	-0.117672	0.127669	0.359126	0.888988	0.6922-1.1417	0.692184	1.14175
ER+		MFI	cDC	Violet.510.50.cDC.trait4	HLA DR on DC	90002106	Weighted median	92	-0.0996018	0.0713635	0.162806	0.905198	0.7870-1.0411	0.787041	1.04109
ER+		MFI	cDC	Violet.510.50.cDC.trait4	HLA DR on DC	90002106	Weighted mode	92	-0.0785991	0.0742639	0.292686	0.92441	0.7992-1.0693	0.79919	1.06925
ER+		MFI	Myeloid cell	Violet.510.50.MDSC.trait1	HLA DR on HSC	90002107	Inverse variance weighted	29	-0.150906	0.126253	0.231982	0.859928	0.6714-1.1014	0.671419	1.10136	0.823198
ER+		MFI	Myeloid cell	Violet.510.50.MDSC.trait1	HLA DR on HSC	90002107	MR Egger	29	-0.151236	0.331548	0.65193	0.859645	0.4488-1.6464	0.448849	1.64641
ER+		MFI	Myeloid cell	Violet.510.50.MDSC.trait1	HLA DR on HSC	90002107	Simple mode	29	-0.356747	0.330721	0.289928	0.699949	0.3661-1.3384	0.36606	1.33839
ER+		MFI	Myeloid cell	Violet.510.50.MDSC.trait1	HLA DR on HSC	90002107	Weighted median	29	-0.123633	0.168153	0.462192	0.883704	0.6356-1.2287	0.635583	1.22869
ER+		MFI	Myeloid cell	Violet.510.50.MDSC.trait1	HLA DR on HSC	90002107	Weighted mode	29	0.0229057	0.231557	0.921906	1.02317	0.6499-1.6108	0.649894	1.61084
ER+		MFI	Myeloid cell	Violet.510.50.MDSC.trait3	HLA DR on CD33br HLA DR+ CD14-	90002108	Inverse variance weighted	92	-0.0740486	0.0559119	0.185377	0.928627	0.8322-1.0362	0.832239	1.03618	0.76379
ER+		MFI	Myeloid cell	Violet.510.50.MDSC.trait3	HLA DR on CD33br HLA DR+ CD14-	90002108	MR Egger	92	0.00671084	0.119217	0.955235	1.00673	0.7970-1.2717	0.796957	1.27173
ER+		MFI	Myeloid cell	Violet.510.50.MDSC.trait3	HLA DR on CD33br HLA DR+ CD14-	90002108	Simple mode	92	-0.11354	0.172459	0.51197	0.892669	0.6366-1.2517	0.636635	1.25167
ER+		MFI	Myeloid cell	Violet.510.50.MDSC.trait3	HLA DR on CD33br HLA DR+ CD14-	90002108	Weighted median	92	-0.086203	0.087918	0.326843	0.917408	0.7722-1.0899	0.772192	1.08993
ER+		MFI	Myeloid cell	Violet.510.50.MDSC.trait3	HLA DR on CD33br HLA DR+ CD14-	90002108	Weighted mode	92	-0.0843977	0.102081	0.410531	0.919066	0.7524-1.1226	0.752407	1.12264
ER+		MFI	Myeloid cell	Violet.510.50.MDSC.trait4	HLA DR on CD33br HLA DR+ CD14dim	90002109	Inverse variance weighted	92	-0.0874743	0.0558515	0.117303	0.916242	0.8212-1.0222	0.821237	1.02224	0.627924
ER+		MFI	Myeloid cell	Violet.510.50.MDSC.trait4	HLA DR on CD33br HLA DR+ CD14dim	90002109	MR Egger	92	0.0764804	0.119076	0.522322	1.07948	0.8548-1.3632	0.854782	1.36325
ER+		MFI	Myeloid cell	Violet.510.50.MDSC.trait4	HLA DR on CD33br HLA DR+ CD14dim	90002109	Simple mode	92	-0.0283975	0.158188	0.85793	0.972002	0.7129-1.3253	0.712877	1.32532
ER+		MFI	Myeloid cell	Violet.510.50.MDSC.trait4	HLA DR on CD33br HLA DR+ CD14dim	90002109	Weighted median	92	-0.076049	0.088054	0.387773	0.926771	0.7799-1.1014	0.779865	1.10135
ER+		MFI	Myeloid cell	Violet.510.50.MDSC.trait4	HLA DR on CD33br HLA DR+ CD14dim	90002109	Weighted mode	92	-0.0724871	0.0990006	0.465935	0.930078	0.7660-1.1293	0.766034	1.12925
ER+		MFI	Myeloid cell	Violet.510.50.MDSC.trait5	HLA DR on CD33dim HLA DR+ CD11b+	90002110	Inverse variance weighted	92	-0.0482083	0.0553838	0.38406	0.952935	0.8549-1.0622	0.854909	1.0622	0.879525
ER+		MFI	Myeloid cell	Violet.510.50.MDSC.trait5	HLA DR on CD33dim HLA DR+ CD11b+	90002110	MR Egger	92	0.0373838	0.118318	0.752764	1.03809	0.8232-1.3090	0.82323	1.30903
ER+		MFI	Myeloid cell	Violet.510.50.MDSC.trait5	HLA DR on CD33dim HLA DR+ CD11b+	90002110	Simple mode	92	0.173465	0.155511	0.267594	1.18942	0.8769-1.6133	0.876922	1.61328
ER+		MFI	Myeloid cell	Violet.510.50.MDSC.trait5	HLA DR on CD33dim HLA DR+ CD11b+	90002110	Weighted median	92	0.0488547	0.0883552	0.580308	1.05007	0.8831-1.2486	0.883096	1.24861
ER+		MFI	Myeloid cell	Violet.510.50.MDSC.trait5	HLA DR on CD33dim HLA DR+ CD11b+	90002110	Weighted mode	92	0.0503034	0.0938257	0.593172	1.05159	0.8749-1.2639	0.874944	1.2639
ER+		MFI	Myeloid cell	Violet.510.50.MDSC.trait6	HLA DR on CD33dim HLA DR+ CD11b-	90002111	Inverse variance weighted	92	-0.0305205	0.0547274	0.577062	0.969941	0.8713-1.0798	0.871285	1.07977	0.91494
ER+		MFI	Myeloid cell	Violet.510.50.MDSC.trait6	HLA DR on CD33dim HLA DR+ CD11b-	90002111	MR Egger	92	0.0377879	0.116701	0.746841	1.03851	0.8262-1.3054	0.826176	1.30542
ER+		MFI	Myeloid cell	Violet.510.50.MDSC.trait6	HLA DR on CD33dim HLA DR+ CD11b-	90002111	Simple mode	92	0.105945	0.154909	0.495762	1.11176	0.8206-1.5062	0.820636	1.50616
ER+		MFI	Myeloid cell	Violet.510.50.MDSC.trait6	HLA DR on CD33dim HLA DR+ CD11b-	90002111	Weighted median	92	0.037859	0.0856305	0.658402	1.03858	0.8781-1.2284	0.878116	1.22838
ER+		MFI	Myeloid cell	Violet.510.50.MDSC.trait6	HLA DR on CD33dim HLA DR+ CD11b-	90002111	Weighted mode	92	0.0394746	0.0979051	0.687753	1.04026	0.8586-1.2603	0.858628	1.26032
ER+		MFI	Myeloid cell	Violet.510.50.MDSC.trait7	HLA DR on CD33- HLA DR+	90002112	Inverse variance weighted	92	-0.108044	0.0566091	0.0563145	0.897588	0.8033-1.0029	0.803323	1.00291	0.504239
ER+		MFI	Myeloid cell	Violet.510.50.MDSC.trait7	HLA DR on CD33- HLA DR+	90002112	MR Egger	92	-0.100419	0.121371	0.410214	0.904459	0.7130-1.1474	0.712977	1.14736
ER+		MFI	Myeloid cell	Violet.510.50.MDSC.trait7	HLA DR on CD33- HLA DR+	90002112	Simple mode	92	-0.311851	0.167576	0.0659792	0.73209	0.5271-1.0167	0.527134	1.01674
ER+		MFI	Myeloid cell	Violet.510.50.MDSC.trait7	HLA DR on CD33- HLA DR+	90002112	Weighted median	92	-0.131298	0.0891967	0.141021	0.876957	0.7363-1.0445	0.736296	1.04449
ER+		MFI	Myeloid cell	Violet.510.50.MDSC.trait7	HLA DR on CD33- HLA DR+	90002112	Weighted mode	92	-0.113088	0.106513	0.291166	0.893072	0.7248-1.1004	0.724804	1.1004
ER+		MFI	TBNK	Violet.510.50.TBNK.trait2	HLA DR on HLA DR+ T cell	90002113	Inverse variance weighted	92	0.025657	0.0409865	0.531323	1.02599	0.9468-1.1118	0.946791	1.11181	0.91494
ER+		MFI	TBNK	Violet.510.50.TBNK.trait2	HLA DR on HLA DR+ T cell	90002113	MR Egger	92	-0.0214734	0.0878839	0.807525	0.978756	0.8239-1.1627	0.823884	1.16274
ER+		MFI	TBNK	Violet.510.50.TBNK.trait2	HLA DR on HLA DR+ T cell	90002113	Simple mode	92	0.0557579	0.132861	0.675716	1.05734	0.8149-1.3719	0.814932	1.37186
ER+		MFI	TBNK	Violet.510.50.TBNK.trait2	HLA DR on HLA DR+ T cell	90002113	Weighted median	92	0.0728863	0.0652039	0.263643	1.07561	0.9466-1.2222	0.946567	1.22224
ER+		MFI	TBNK	Violet.510.50.TBNK.trait2	HLA DR on HLA DR+ T cell	90002113	Weighted mode	92	0.0718793	0.0826206	0.386593	1.07453	0.9139-1.2634	0.913879	1.26341
ER+		MFI	TBNK	Violet.510.50.TBNK.trait3	HLA DR on HLA DR+ CD4+	90002114	Inverse variance weighted	92	0.0167178	0.0397323	0.67393	1.01686	0.9407-1.0992	0.940675	1.09921	0.922139
ER+		MFI	TBNK	Violet.510.50.TBNK.trait3	HLA DR on HLA DR+ CD4+	90002114	MR Egger	92	-0.0404347	0.0850934	0.63581	0.960372	0.8128-1.1347	0.812843	1.13468
ER+		MFI	TBNK	Violet.510.50.TBNK.trait3	HLA DR on HLA DR+ CD4+	90002114	Simple mode	92	0.00388915	0.116023	0.973333	1.0039	0.7997-1.2602	0.799703	1.26023
ER+		MFI	TBNK	Violet.510.50.TBNK.trait3	HLA DR on HLA DR+ CD4+	90002114	Weighted median	92	-0.0110563	0.0632126	0.861153	0.989005	0.8738-1.1195	0.873757	1.11945
ER+		MFI	TBNK	Violet.510.50.TBNK.trait3	HLA DR on HLA DR+ CD4+	90002114	Weighted mode	92	-0.0324345	0.0727669	0.65685	0.968086	0.8394-1.1165	0.839409	1.11649
ER+		MFI	TBNK	Violet.510.50.TBNK.trait4	HLA DR on HLA DR+ CD8br	90002115	Inverse variance weighted	92	0.0300365	0.043048	0.485337	1.03049	0.9471-1.1212	0.947112	1.12121	0.914386
ER+		MFI	TBNK	Violet.510.50.TBNK.trait4	HLA DR on HLA DR+ CD8br	90002115	MR Egger	92	0.0163155	0.0924585	0.860327	1.01645	0.8480-1.2184	0.847976	1.21839
ER+		MFI	TBNK	Violet.510.50.TBNK.trait4	HLA DR on HLA DR+ CD8br	90002115	Simple mode	92	-0.226364	0.14097	0.111791	0.797428	0.6049-1.0512	0.604916	1.0512
ER+		MFI	TBNK	Violet.510.50.TBNK.trait4	HLA DR on HLA DR+ CD8br	90002115	Weighted median	92	0.0393693	0.0658198	0.549749	1.04015	0.9143-1.1834	0.914262	1.18338
ER+		MFI	TBNK	Violet.510.50.TBNK.trait4	HLA DR on HLA DR+ CD8br	90002115	Weighted mode	92	0.132046	0.0856268	0.126518	1.14116	0.9648-1.3497	0.96485	1.34969
ER+		MFI	TBNK	Violet.510.50.TBNK.trait5	HLA DR on B cell	90002116	Inverse variance weighted	92	-0.000657164	0.0432183	0.987868	0.999343	0.9182-1.0877	0.918177	1.08768	0.993507
ER+		MFI	TBNK	Violet.510.50.TBNK.trait5	HLA DR on B cell	90002116	MR Egger	92	0.000422033	0.0929357	0.996387	1.00042	0.8338-1.2003	0.833825	1.20031
ER+		MFI	TBNK	Violet.510.50.TBNK.trait5	HLA DR on B cell	90002116	Simple mode	92	0.232935	0.15501	0.136376	1.2623	0.9316-1.7104	0.931569	1.71045
ER+		MFI	TBNK	Violet.510.50.TBNK.trait5	HLA DR on B cell	90002116	Weighted median	92	-0.0283804	0.0715276	0.691534	0.972019	0.8449-1.1183	0.844868	1.1183
ER+		MFI	TBNK	Violet.510.50.TBNK.trait5	HLA DR on B cell	90002116	Weighted mode	92	-0.00411977	0.0836824	0.960843	0.995889	0.8452-1.1734	0.845238	1.17339
ER+		MFI	TBNK	Violet.510.50.TBNK.trait6	HLA DR on HLA DR+ NK	90002117	Inverse variance weighted	92	-0.0145001	0.0419181	0.729406	0.985604	0.9079-1.0700	0.907865	1.07	0.928483
ER+		MFI	TBNK	Violet.510.50.TBNK.trait6	HLA DR on HLA DR+ NK	90002117	MR Egger	92	0.012573	0.0895955	0.888712	1.01265	0.8496-1.2071	0.849562	1.20705
ER+		MFI	TBNK	Violet.510.50.TBNK.trait6	HLA DR on HLA DR+ NK	90002117	Simple mode	92	-0.0497448	0.128814	0.700269	0.951472	0.7392-1.2247	0.739175	1.22474
ER+		MFI	TBNK	Violet.510.50.TBNK.trait6	HLA DR on HLA DR+ NK	90002117	Weighted median	92	-0.0431266	0.0665259	0.516812	0.95779	0.8407-1.0912	0.840703	1.09118
ER+		MFI	TBNK	Violet.510.50.TBNK.trait6	HLA DR on HLA DR+ NK	90002117	Weighted mode	92	-0.0121413	0.0785206	0.877459	0.987932	0.8470-1.1523	0.847011	1.1523
ER+		MFI	Treg	Violet.510.50.Treg.trait2	CD8 on CD28+ CD45RA- CD8br	90002118	Inverse variance weighted	92	-0.0419664	0.0417898	0.315271	0.958902	0.8835-1.0408	0.883491	1.04075	0.879525
ER+		MFI	Treg	Violet.510.50.Treg.trait2	CD8 on CD28+ CD45RA- CD8br	90002118	MR Egger	92	-0.0933562	0.0893299	0.298788	0.910869	0.7646-1.0852	0.764569	1.08516
ER+		MFI	Treg	Violet.510.50.Treg.trait2	CD8 on CD28+ CD45RA- CD8br	90002118	Simple mode	92	-0.0414407	0.111622	0.711308	0.959406	0.7709-1.1940	0.770882	1.19404
ER+		MFI	Treg	Violet.510.50.Treg.trait2	CD8 on CD28+ CD45RA- CD8br	90002118	Weighted median	92	-0.0711826	0.0618583	0.249841	0.931292	0.8250-1.0513	0.824956	1.05133
ER+		MFI	Treg	Violet.510.50.Treg.trait2	CD8 on CD28+ CD45RA- CD8br	90002118	Weighted mode	92	-0.0727156	0.0637194	0.256787	0.929865	0.8207-1.0536	0.820693	1.05356
ER+		MFI	Treg	Violet.510.50.Treg.trait3	CD8 on CD28+ CD45RA+ CD8br	90002119	Inverse variance weighted	92	-0.00871836	0.042106	0.835965	0.99132	0.9128-1.0766	0.912793	1.0766	0.959326
ER+		MFI	Treg	Violet.510.50.Treg.trait3	CD8 on CD28+ CD45RA+ CD8br	90002119	MR Egger	92	-0.157921	0.0887484	0.0785464	0.853917	0.7176-1.0162	0.717582	1.01616
ER+		MFI	Treg	Violet.510.50.Treg.trait3	CD8 on CD28+ CD45RA+ CD8br	90002119	Simple mode	92	-0.132744	0.127225	0.299539	0.875689	0.6824-1.1237	0.682423	1.12369
ER+		MFI	Treg	Violet.510.50.Treg.trait3	CD8 on CD28+ CD45RA+ CD8br	90002119	Weighted median	92	-0.108215	0.0643044	0.092404	0.897435	0.7912-1.0180	0.791163	1.01798
ER+		MFI	Treg	Violet.510.50.Treg.trait3	CD8 on CD28+ CD45RA+ CD8br	90002119	Weighted mode	92	-0.114858	0.0737162	0.122679	0.891493	0.7716-1.0301	0.77156	1.03007
ER+		MFI	Treg	Violet.510.50.Treg.trait4	CD8 on CD28- CD8br	90002120	Inverse variance weighted	92	-0.0429005	0.0420257	0.307342	0.958007	0.8823-1.0403	0.882258	1.04026	0.879525
ER+		MFI	Treg	Violet.510.50.Treg.trait4	CD8 on CD28- CD8br	90002120	MR Egger	92	-0.137255	0.0898075	0.129939	0.871748	0.7310-1.0395	0.731047	1.03953
ER+		MFI	Treg	Violet.510.50.Treg.trait4	CD8 on CD28- CD8br	90002120	Simple mode	92	-0.129093	0.122442	0.294528	0.878892	0.6914-1.1173	0.69137	1.11728
ER+		MFI	Treg	Violet.510.50.Treg.trait4	CD8 on CD28- CD8br	90002120	Weighted median	92	-0.07208	0.065902	0.274066	0.930456	0.8177-1.0587	0.81771	1.05875
ER+		MFI	Treg	Violet.510.50.Treg.trait4	CD8 on CD28- CD8br	90002120	Weighted mode	92	-0.082033	0.0730839	0.264624	0.921242	0.7983-1.0631	0.798295	1.06312
ER+		MFI	Treg	Violet.510.50.Treg.trait5	CD8 on CD39+ CD8br	90002121	Inverse variance weighted	92	0.00662529	0.0414828	0.873108	1.00665	0.9280-1.0919	0.928039	1.09191	0.969853
ER+		MFI	Treg	Violet.510.50.Treg.trait5	CD8 on CD39+ CD8br	90002121	MR Egger	92	-0.0373843	0.0886155	0.674125	0.963306	0.8097-1.1460	0.809717	1.14603
ER+		MFI	Treg	Violet.510.50.Treg.trait5	CD8 on CD39+ CD8br	90002121	Simple mode	92	0.022006	0.126348	0.862118	1.02225	0.7980-1.3095	0.798009	1.3095
ER+		MFI	Treg	Violet.510.50.Treg.trait5	CD8 on CD39+ CD8br	90002121	Weighted median	92	0.00112782	0.0664133	0.986451	1.00113	0.8789-1.1403	0.878937	1.14031
ER+		MFI	Treg	Violet.510.50.Treg.trait5	CD8 on CD39+ CD8br	90002121	Weighted mode	92	-0.00732929	0.0755807	0.922961	0.992698	0.8560-1.1512	0.856015	1.1512
HER2 enriched		Relative count	B cell	BC_Trait1	IgD+ %B cell	90001391	Inverse variance weighted	3	0.000717662	0.0717374	0.992018	1.00072	0.8695-1.1518	0.869456	1.1518	0.0585531**
HER2 enriched		Relative count	B cell	BC_Trait1	IgD+ %B cell	90001391	MR Egger	3	0.0460877	0.269925	0.89234	1.04717	0.6170-1.7774	0.616951	1.77738
HER2 enriched		Relative count	B cell	BC_Trait1	IgD+ %B cell	90001391	Simple mode	3	0.0380721	0.103217	0.747624	1.03881	0.8485-1.2717	0.848544	1.27173
HER2 enriched		Relative count	B cell	BC_Trait1	IgD+ %B cell	90001391	Weighted median	3	0.0320319	0.082965	0.69943	1.03255	0.8776-1.2149	0.877587	1.21488
HER2 enriched		Relative count	B cell	BC_Trait1	IgD+ %B cell	90001391	Weighted mode	3	0.04035	0.0974127	0.718913	1.04118	0.8602-1.2602	0.86021	1.26021
HER2 enriched		Absolute count	B cell	BC_Trait10	IgD+ CD38br AC	90001392	Inverse variance weighted	3	-0.00997283	0.0691954	0.885401	0.990077	0.8645-1.1339	0.864507	1.13389	0.064792672**
HER2 enriched		Absolute count	B cell	BC_Trait10	IgD+ CD38br AC	90001392	MR Egger	3	-0.0685076	0.2604	0.836225	0.933786	0.5605-1.5556	0.56052	1.55562
HER2 enriched		Absolute count	B cell	BC_Trait10	IgD+ CD38br AC	90001392	Simple mode	3	-0.0594708	0.104606	0.627006	0.942263	0.7676-1.1567	0.767591	1.15668
HER2 enriched		Absolute count	B cell	BC_Trait10	IgD+ CD38br AC	90001392	Weighted median	3	-0.0519892	0.0836286	0.53416	0.949339	0.8058-1.1184	0.805815	1.11843
HER2 enriched		Absolute count	B cell	BC_Trait10	IgD+ CD38br AC	90001392	Weighted mode	3	-0.0624025	0.104138	0.609858	0.939505	0.7660-1.1522	0.766047	1.15224
HER2 enriched		Relative count	B cell	BC_Trait11	IgD+ CD38dim %B cell	90001393	Inverse variance weighted	3	0.00646968	0.126193	0.959112	1.00649	0.7859-1.2889	0.785945	1.28892	0.064792672**
HER2 enriched		Relative count	B cell	BC_Trait11	IgD+ CD38dim %B cell	90001393	MR Egger	3	-0.114766	0.659651	0.890338	0.891574	0.2447-3.2484	0.24471	3.24836
HER2 enriched		Relative count	B cell	BC_Trait11	IgD+ CD38dim %B cell	90001393	Simple mode	3	0.129733	0.140362	0.452916	1.13852	0.8647-1.4991	0.864698	1.49907
HER2 enriched		Relative count	B cell	BC_Trait11	IgD+ CD38dim %B cell	90001393	Weighted median	3	0.0245454	0.0991883	0.80455	1.02485	0.8438-1.2448	0.84378	1.24477
HER2 enriched		Relative count	B cell	BC_Trait11	IgD+ CD38dim %B cell	90001393	Weighted mode	3	0.07923	0.14742	0.644758	1.08245	0.8108-1.4451	0.810816	1.44509
HER2 enriched		Absolute count	B cell	BC_Trait12	IgD+ CD38dim AC	90001394	Inverse variance weighted	3	-0.0205946	0.0695776	0.767234	0.979616	0.8547-1.1227	0.854732	1.12275	0.072478406**
HER2 enriched		Absolute count	B cell	BC_Trait12	IgD+ CD38dim AC	90001394	MR Egger	3	-0.0824059	0.261832	0.805886	0.920898	0.5512-1.5385	0.551234	1.53846
HER2 enriched		Absolute count	B cell	BC_Trait12	IgD+ CD38dim AC	90001394	Simple mode	3	-0.00484614	0.0901649	0.962022	0.995166	0.8340-1.1875	0.83396	1.18753
HER2 enriched		Absolute count	B cell	BC_Trait12	IgD+ CD38dim AC	90001394	Weighted median	3	-0.0164682	0.0829233	0.842579	0.983667	0.8361-1.1573	0.836108	1.15727
HER2 enriched		Absolute count	B cell	BC_Trait12	IgD+ CD38dim AC	90001394	Weighted mode	3	-0.00593263	0.0921296	0.954513	0.994085	0.8299-1.1908	0.829853	1.19082
HER2 enriched		Relative count	B cell	BC_Trait13	IgD+ CD38- %B cell	90001395	Inverse variance weighted	3	-0.01253	0.0847003	0.882396	0.987548	0.8365-1.1659	0.836488	1.16589	0.072478406**
HER2 enriched		Relative count	B cell	BC_Trait13	IgD+ CD38- %B cell	90001395	MR Egger	3	0.0833579	0.439626	0.880706	1.08693	0.4592-2.5729	0.459182	2.57288
HER2 enriched		Relative count	B cell	BC_Trait13	IgD+ CD38- %B cell	90001395	Simple mode	3	-0.0920206	0.122235	0.530106	0.912086	0.7178-1.1590	0.717774	1.159
HER2 enriched		Relative count	B cell	BC_Trait13	IgD+ CD38- %B cell	90001395	Weighted median	3	-0.0204557	0.0893917	0.819	0.979752	0.8223-1.1674	0.822289	1.16737
HER2 enriched		Relative count	B cell	BC_Trait13	IgD+ CD38- %B cell	90001395	Weighted mode	3	-0.0483391	0.122257	0.730743	0.952811	0.7498-1.2108	0.749789	1.2108
HER2 enriched		Absolute count	B cell	BC_Trait14	IgD+ CD38- AC	90001396	Inverse variance weighted	3	-0.0273323	0.140886	0.846174	0.973038	0.7383-1.2825	0.738253	1.28249	0.072478406**
HER2 enriched		Absolute count	B cell	BC_Trait14	IgD+ CD38- AC	90001396	MR Egger	3	0.105473	0.737062	0.909514	1.11124	0.2621-4.7120	0.262063	4.71201
HER2 enriched		Absolute count	B cell	BC_Trait14	IgD+ CD38- AC	90001396	Simple mode	3	-0.164162	0.150247	0.388619	0.848605	0.6321-1.1392	0.632139	1.1392
HER2 enriched		Absolute count	B cell	BC_Trait14	IgD+ CD38- AC	90001396	Weighted median	3	-0.0459537	0.100071	0.646083	0.955086	0.7850-1.1621	0.784983	1.16205
HER2 enriched		Absolute count	B cell	BC_Trait14	IgD+ CD38- AC	90001396	Weighted mode	3	-0.107841	0.151404	0.550176	0.89777	0.6672-1.2079	0.667248	1.20793
HER2 enriched		Relative count	B cell	BC_Trait17	Unsw mem %B cell	90001397	Inverse variance weighted	3	-0.127813	0.0806456	0.112997	0.880018	0.7514-1.0307	0.751354	1.03072	0.072478406**
HER2 enriched		Relative count	B cell	BC_Trait17	Unsw mem %B cell	90001397	MR Egger	3	-0.495144	0.272922	0.320705	0.609483	0.3570-1.0406	0.356981	1.04059
HER2 enriched		Relative count	B cell	BC_Trait17	Unsw mem %B cell	90001397	Simple mode	3	-0.0321415	0.119142	0.812619	0.96837	0.7667-1.2231	0.766701	1.22308
HER2 enriched		Relative count	B cell	BC_Trait17	Unsw mem %B cell	90001397	Weighted median	3	-0.0850737	0.0952729	0.371885	0.918445	0.7620-1.1070	0.762	1.10701
HER2 enriched		Relative count	B cell	BC_Trait17	Unsw mem %B cell	90001397	Weighted mode	3	-0.0349571	0.12328	0.803407	0.965647	0.7584-1.2296	0.758368	1.22958
HER2 enriched		Absolute count	B cell	BC_Trait18	Unsw mem AC	90001398	Inverse variance weighted	3	-0.113012	0.118658	0.340885	0.89314	0.7078-1.1270	0.707808	1.127	0.072478406**
HER2 enriched		Absolute count	B cell	BC_Trait18	Unsw mem AC	90001398	MR Egger	3	-0.304717	0.599372	0.700572	0.737332	0.2278-2.3870	0.227755	2.38703
HER2 enriched		Absolute count	B cell	BC_Trait18	Unsw mem AC	90001398	Simple mode	3	-0.231569	0.151263	0.265453	0.793288	0.5898-1.0671	0.589757	1.06706
HER2 enriched		Absolute count	B cell	BC_Trait18	Unsw mem AC	90001398	Weighted median	3	-0.190152	0.102817	0.0643964	0.826834	0.6759-1.0114	0.675925	1.01143
HER2 enriched		Absolute count	B cell	BC_Trait18	Unsw mem AC	90001398	Weighted mode	3	-0.243244	0.162213	0.272498	0.78408	0.5705-1.0776	0.570535	1.07755
HER2 enriched		Relative count	B cell	BC_Trait19	IgD- CD27- %B cell	90001399	Inverse variance weighted	3	0.0567891	0.0718994	0.429621	1.05843	0.9193-1.2186	0.919308	1.21861	0.072478406**
HER2 enriched		Relative count	B cell	BC_Trait19	IgD- CD27- %B cell	90001399	MR Egger	3	-0.165227	0.270596	0.651018	0.847702	0.4988-1.4407	0.498778	1.44072
HER2 enriched		Relative count	B cell	BC_Trait19	IgD- CD27- %B cell	90001399	Simple mode	3	0.0099578	0.106388	0.93396	1.01001	0.8199-1.2442	0.819908	1.24418
HER2 enriched		Relative count	B cell	BC_Trait19	IgD- CD27- %B cell	90001399	Weighted median	3	0.0231373	0.0839852	0.782938	1.02341	0.8681-1.2065	0.868078	1.20653
HER2 enriched		Relative count	B cell	BC_Trait19	IgD- CD27- %B cell	90001399	Weighted mode	3	0.0099578	0.102689	0.931592	1.01001	0.8259-1.2352	0.825874	1.23519
HER2 enriched		Absolute count	B cell	BC_Trait2	IgD+ AC	90001400	Inverse variance weighted	3	-0.0407937	0.0871027	0.639541	0.960027	0.8094-1.1387	0.809357	1.13875	0.166124
HER2 enriched		Absolute count	B cell	BC_Trait2	IgD+ AC	90001400	MR Egger	3	0.0840489	0.445183	0.881207	1.08768	0.4545-2.6029	0.454522	2.60285
HER2 enriched		Absolute count	B cell	BC_Trait2	IgD+ AC	90001400	Simple mode	3	-0.110152	0.122492	0.463423	0.895698	0.7045-1.1388	0.704521	1.13875
HER2 enriched		Absolute count	B cell	BC_Trait2	IgD+ AC	90001400	Weighted median	3	-0.0412909	0.0916227	0.652233	0.95955	0.8018-1.1483	0.80182	1.14831
HER2 enriched		Absolute count	B cell	BC_Trait2	IgD+ AC	90001400	Weighted mode	3	-0.0508167	0.119007	0.710949	0.950453	0.7527-1.2001	0.752714	1.20014
HER2 enriched		Absolute count	B cell	BC_Trait20	IgD- CD27- AC	90001401	Inverse variance weighted	3	0.0154074	0.0720127	0.830583	1.01553	0.8818-1.1695	0.881846	1.16947	0.166124
HER2 enriched		Absolute count	B cell	BC_Trait20	IgD- CD27- AC	90001401	MR Egger	3	-0.0734582	0.271029	0.831502	0.929175	0.5463-1.5805	0.546252	1.58053
HER2 enriched		Absolute count	B cell	BC_Trait20	IgD- CD27- AC	90001401	Simple mode	3	-0.0209167	0.10516	0.860724	0.979301	0.7969-1.2035	0.796897	1.20345
HER2 enriched		Absolute count	B cell	BC_Trait20	IgD- CD27- AC	90001401	Weighted median	3	-0.00574268	0.0844223	0.945767	0.994274	0.8426-1.1732	0.842644	1.17319
HER2 enriched		Absolute count	B cell	BC_Trait20	IgD- CD27- AC	90001401	Weighted mode	3	-0.029659	0.10871	0.810574	0.970776	0.7845-1.2013	0.784483	1.20131
HER2 enriched		Relative count	B cell	BC_Trait21	Sw mem %B cell	90001402	Inverse variance weighted	3	-0.00329934	0.0727606	0.963832	0.996706	0.8642-1.1495	0.864235	1.14948	0.166124
HER2 enriched		Relative count	B cell	BC_Trait21	Sw mem %B cell	90001402	MR Egger	3	-0.0333235	0.273789	0.922895	0.967226	0.5656-1.6542	0.565554	1.65418
HER2 enriched		Relative count	B cell	BC_Trait21	Sw mem %B cell	90001402	Simple mode	3	-0.058541	0.103703	0.629278	0.94314	0.7697-1.1557	0.769665	1.15571
HER2 enriched		Relative count	B cell	BC_Trait21	Sw mem %B cell	90001402	Weighted median	3	-0.0279381	0.0834162	0.737683	0.972449	0.8258-1.1452	0.825774	1.14518
HER2 enriched		Relative count	B cell	BC_Trait21	Sw mem %B cell	90001402	Weighted mode	3	-0.057445	0.106827	0.644587	0.944174	0.7658-1.1641	0.765807	1.16409
HER2 enriched		Absolute count	B cell	BC_Trait22	Sw mem AC	90001403	Inverse variance weighted	3	-0.0312149	0.117761	0.790956	0.969267	0.7695-1.2209	0.769491	1.22091	0.184547
HER2 enriched		Absolute count	B cell	BC_Trait22	Sw mem AC	90001403	MR Egger	3	0.0230958	0.624167	0.976454	1.02336	0.3011-3.4780	0.301112	3.47802
HER2 enriched		Absolute count	B cell	BC_Trait22	Sw mem AC	90001403	Simple mode	3	-0.170973	0.130477	0.320338	0.842845	0.6527-1.0885	0.652654	1.08846
HER2 enriched		Absolute count	B cell	BC_Trait22	Sw mem AC	90001403	Weighted median	3	-0.0603713	0.09375	0.519601	0.941415	0.7834-1.1313	0.783393	1.13131
HER2 enriched		Absolute count	B cell	BC_Trait22	Sw mem AC	90001403	Weighted mode	3	-0.147901	0.138343	0.396962	0.862517	0.6577-1.1312	0.65767	1.13117
HER2 enriched		Relative count	B cell	BC_Trait23	PB/PC %B cell	90001404	Inverse variance weighted	3	0.00654494	0.0705984	0.926137	1.00657	0.8765-1.1559	0.876492	1.15594	0.195131
HER2 enriched		Relative count	B cell	BC_Trait23	PB/PC %B cell	90001404	MR Egger	3	-0.274092	0.265487	0.489848	0.760262	0.4518-1.2792	0.451831	1.27923
HER2 enriched		Relative count	B cell	BC_Trait23	PB/PC %B cell	90001404	Simple mode	3	0.00342989	0.110395	0.978036	1.00344	0.8082-1.2458	0.808201	1.24583
HER2 enriched		Relative count	B cell	BC_Trait23	PB/PC %B cell	90001404	Weighted median	3	-0.0023661	0.0828037	0.977204	0.997637	0.8482-1.1734	0.848181	1.17343
HER2 enriched		Relative count	B cell	BC_Trait23	PB/PC %B cell	90001404	Weighted mode	3	-0.0192088	0.103039	0.86931	0.980975	0.8016-1.2005	0.801584	1.20051
HER2 enriched		Absolute count	B cell	BC_Trait24	PB/PC AC	90001405	Inverse variance weighted	3	0.00356307	0.0725789	0.960846	1.00357	0.8705-1.1570	0.870496	1.15699	0.195131
HER2 enriched		Absolute count	B cell	BC_Trait24	PB/PC AC	90001405	MR Egger	3	-0.208443	0.31722	0.629904	0.811847	0.4360-1.5118	0.435964	1.51181
HER2 enriched		Absolute count	B cell	BC_Trait24	PB/PC AC	90001405	Simple mode	3	0.0155629	0.11934	0.908177	1.01568	0.8038-1.2833	0.80385	1.28334
HER2 enriched		Absolute count	B cell	BC_Trait24	PB/PC AC	90001405	Weighted median	3	0.00350801	0.0861942	0.967536	1.00351	0.8475-1.1882	0.847527	1.18821
HER2 enriched		Absolute count	B cell	BC_Trait24	PB/PC AC	90001405	Weighted mode	3	-0.053758	0.131922	0.723121	0.947661	0.7317-1.2273	0.731743	1.22729
HER2 enriched		Relative count	B cell	BC_Trait25	Memory B cell %B cell	90001406	Inverse variance weighted	3	-0.124777	0.0720553	0.0833294	0.882694	0.7664-1.0166	0.766435	1.01659	0.195131
HER2 enriched		Relative count	B cell	BC_Trait25	Memory B cell %B cell	90001406	MR Egger	3	-0.263102	0.349239	0.588969	0.768664	0.3877-1.5241	0.387667	1.5241
HER2 enriched		Relative count	B cell	BC_Trait25	Memory B cell %B cell	90001406	Simple mode	3	-0.188923	0.117781	0.249906	0.82785	0.6572-1.0428	0.657196	1.04282
HER2 enriched		Relative count	B cell	BC_Trait25	Memory B cell %B cell	90001406	Weighted median	3	-0.16009	0.0924716	0.0834104	0.852067	0.7108-1.0214	0.710821	1.02138
HER2 enriched		Relative count	B cell	BC_Trait25	Memory B cell %B cell	90001406	Weighted mode	3	-0.198754	0.129597	0.264851	0.819751	0.6359-1.0568	0.635868	1.05681
HER2 enriched		Absolute count	B cell	BC_Trait26	Memory B cell AC	90001407	Inverse variance weighted	3	-0.102845	0.143457	0.473434	0.902267	0.6811-1.1952	0.681117	1.19522	0.197866
HER2 enriched		Absolute count	B cell	BC_Trait26	Memory B cell AC	90001407	MR Egger	3	-0.128904	0.763001	0.893454	0.879059	0.1970-3.9219	0.197033	3.92191
HER2 enriched		Absolute count	B cell	BC_Trait26	Memory B cell AC	90001407	Simple mode	3	-0.267074	0.121651	0.159323	0.765616	0.6032-0.9718	0.603197	0.971768
HER2 enriched		Absolute count	B cell	BC_Trait26	Memory B cell AC	90001407	Weighted median	3	-0.151333	0.100582	0.132436	0.859562	0.7058-1.0469	0.705764	1.04687
HER2 enriched		Absolute count	B cell	BC_Trait26	Memory B cell AC	90001407	Weighted mode	3	-0.257126	0.14574	0.219734	0.773271	0.5811-1.0289	0.581133	1.02894
HER2 enriched		Relative count	B cell	BC_Trait27	Naive-mature B cell %B cell	90001408	Inverse variance weighted	3	0.151783	0.0721441	0.035388073*	1.16391	1.0104-1.3407	1.01043	1.34069	0.197866
HER2 enriched		Relative count	B cell	BC_Trait27	Naive-mature B cell %B cell	90001408	MR Egger	3	0.302047	0.325015	0.523308	1.35262	0.7153-2.5576	0.71535	2.55762
HER2 enriched		Relative count	B cell	BC_Trait27	Naive-mature B cell %B cell	90001408	Simple mode	3	0.198869	0.124237	0.250582	1.22002	0.9563-1.5564	0.956347	1.5564
HER2 enriched		Relative count	B cell	BC_Trait27	Naive-mature B cell %B cell	90001408	Weighted median	3	0.174325	0.0921837	0.0586166	1.19044	0.9937-1.4262	0.993665	1.42619
HER2 enriched		Relative count	B cell	BC_Trait27	Naive-mature B cell %B cell	90001408	Weighted mode	3	0.212386	0.122113	0.22412	1.23663	0.9734-1.5710	0.973404	1.57103
HER2 enriched		Absolute count	B cell	BC_Trait28	Naive-mature B cell AC	90001409	Inverse variance weighted	3	0.0655035	0.0913855	0.473508	1.0677	0.8926-1.2771	0.892604	1.27713	0.260411
HER2 enriched		Absolute count	B cell	BC_Trait28	Naive-mature B cell AC	90001409	MR Egger	3	0.163913	0.475653	0.78873	1.17811	0.4638-2.9928	0.46377	2.99275
HER2 enriched		Absolute count	B cell	BC_Trait28	Naive-mature B cell AC	90001409	Simple mode	3	-0.0227617	0.130702	0.877781	0.977495	0.7566-1.2629	0.756587	1.2629
HER2 enriched		Absolute count	B cell	BC_Trait28	Naive-mature B cell AC	90001409	Weighted median	3	0.0515453	0.0922775	0.576442	1.0529	0.8787-1.2616	0.878694	1.26164
HER2 enriched		Absolute count	B cell	BC_Trait28	Naive-mature B cell AC	90001409	Weighted mode	3	0.0160403	0.121902	0.907356	1.01617	0.8002-1.2904	0.800205	1.29042
HER2 enriched		Relative count	B cell	BC_Trait3	IgD- CD38br %B cell	90001410	Inverse variance weighted	3	0.00605756	0.0789263	0.938823	1.00608	0.8619-1.1744	0.861881	1.17439	0.260411
HER2 enriched		Relative count	B cell	BC_Trait3	IgD- CD38br %B cell	90001410	MR Egger	3	-0.236621	0.336104	0.60949	0.78929	0.4084-1.5252	0.40845	1.52523
HER2 enriched		Relative count	B cell	BC_Trait3	IgD- CD38br %B cell	90001410	Simple mode	3	-0.0462074	0.109144	0.713213	0.954844	0.7710-1.1826	0.770952	1.1826
HER2 enriched		Relative count	B cell	BC_Trait3	IgD- CD38br %B cell	90001410	Weighted median	3	-0.0259884	0.0844989	0.758418	0.974346	0.8256-1.1498	0.825632	1.14985
HER2 enriched		Relative count	B cell	BC_Trait3	IgD- CD38br %B cell	90001410	Weighted mode	3	-0.0462074	0.10017	0.689898	0.954844	0.7846-1.1620	0.784633	1.16198
HER2 enriched		Relative count	B cell	BC_Trait31	IgD+ CD24+ %B cell	90001411	Inverse variance weighted	3	-0.16474	0.0763189	0.030883037*	0.848114	0.7303-0.9850	0.730282	0.984959	0.260411
HER2 enriched		Relative count	B cell	BC_Trait31	IgD+ CD24+ %B cell	90001411	MR Egger	3	-0.493637	0.27427	0.322856	0.610402	0.3566-1.0449	0.356576	1.04491
HER2 enriched		Relative count	B cell	BC_Trait31	IgD+ CD24+ %B cell	90001411	Simple mode	3	-0.077925	0.122272	0.589146	0.925034	0.7279-1.1755	0.72791	1.17554
HER2 enriched		Relative count	B cell	BC_Trait31	IgD+ CD24+ %B cell	90001411	Weighted median	3	-0.0827593	0.0930424	0.373746	0.920573	0.7671-1.1047	0.767112	1.10473
HER2 enriched		Relative count	B cell	BC_Trait31	IgD+ CD24+ %B cell	90001411	Weighted mode	3	-0.0762185	0.126484	0.608003	0.926614	0.7232-1.1873	0.723159	1.18731
HER2 enriched		Absolute count	B cell	BC_Trait32	IgD+ CD24+ AC	90001412	Inverse variance weighted	3	-0.145596	0.115565	0.207719	0.864507	0.6893-1.0843	0.689283	1.08427	0.260411
HER2 enriched		Absolute count	B cell	BC_Trait32	IgD+ CD24+ AC	90001412	MR Egger	3	-0.339623	0.580951	0.663216	0.712038	0.2280-2.2234	0.228028	2.22341
HER2 enriched		Absolute count	B cell	BC_Trait32	IgD+ CD24+ AC	90001412	Simple mode	3	-0.257941	0.13983	0.206385	0.772641	0.5874-1.0163	0.587425	1.01626
HER2 enriched		Absolute count	B cell	BC_Trait32	IgD+ CD24+ AC	90001412	Weighted median	3	-0.211976	0.0958639	0.0270208	0.808984	0.6704-0.9762	0.670408	0.976205
HER2 enriched		Absolute count	B cell	BC_Trait32	IgD+ CD24+ AC	90001412	Weighted mode	3	-0.271492	0.162972	0.237658	0.762241	0.5538-1.0491	0.553818	1.0491
HER2 enriched		Relative count	B cell	BC_Trait33	IgD- CD24- %B cell	90001413	Inverse variance weighted	3	0.0970779	0.0720527	0.177878	1.10195	0.9568-1.2691	0.956815	1.26909	0.300778
HER2 enriched		Relative count	B cell	BC_Trait33	IgD- CD24- %B cell	90001413	MR Egger	3	-0.0155287	0.271141	0.96358	0.984591	0.5787-1.6752	0.578704	1.67516
HER2 enriched		Relative count	B cell	BC_Trait33	IgD- CD24- %B cell	90001413	Simple mode	3	0.0815739	0.0932876	0.474094	1.08499	0.9037-1.3027	0.903689	1.30267
HER2 enriched		Relative count	B cell	BC_Trait33	IgD- CD24- %B cell	90001413	Weighted median	3	0.0870549	0.0810016	0.282496	1.09096	0.9308-1.2787	0.930802	1.27867
HER2 enriched		Relative count	B cell	BC_Trait33	IgD- CD24- %B cell	90001413	Weighted mode	3	0.080675	0.0959155	0.488825	1.08402	0.8982-1.3082	0.898239	1.30822
HER2 enriched		Absolute count	B cell	BC_Trait34	IgD- CD24- AC	90001414	Inverse variance weighted	3	0.0574289	0.0728892	0.430759	1.05911	0.9181-1.2218	0.918114	1.22176	0.315753
HER2 enriched		Absolute count	B cell	BC_Trait34	IgD- CD24- AC	90001414	MR Egger	3	0.0421023	0.375562	0.928929	1.043	0.4996-2.1776	0.499574	2.17756
HER2 enriched		Absolute count	B cell	BC_Trait34	IgD- CD24- AC	90001414	Simple mode	3	-0.0238976	0.110759	0.849179	0.976386	0.7859-1.2131	0.785853	1.21311
HER2 enriched		Absolute count	B cell	BC_Trait34	IgD- CD24- AC	90001414	Weighted median	3	0.0258737	0.0868627	0.765803	1.02621	0.8656-1.2167	0.865561	1.21668
HER2 enriched		Absolute count	B cell	BC_Trait34	IgD- CD24- AC	90001414	Weighted mode	3	-0.0191469	0.114492	0.882566	0.981035	0.7838-1.2278	0.78384	1.22784
HER2 enriched		Relative count	B cell	BC_Trait35	IgD+ CD24- %B cell	90001415	Inverse variance weighted	3	0.107703	0.0731428	0.140887	1.11372	0.9650-1.2854	0.964971	1.28539	0.315753
HER2 enriched		Relative count	B cell	BC_Trait35	IgD+ CD24- %B cell	90001415	MR Egger	3	0.200326	0.317757	0.641902	1.2218	0.6554-2.2776	0.65542	2.27762
HER2 enriched		Relative count	B cell	BC_Trait35	IgD+ CD24- %B cell	90001415	Simple mode	3	0.170401	0.121188	0.294931	1.18578	0.9351-1.5037	0.935077	1.5037
HER2 enriched		Relative count	B cell	BC_Trait35	IgD+ CD24- %B cell	90001415	Weighted median	3	0.154426	0.0921266	0.0936911	1.16699	0.9742-1.3979	0.974197	1.39793
HER2 enriched		Relative count	B cell	BC_Trait35	IgD+ CD24- %B cell	90001415	Weighted mode	3	0.175974	0.11968	0.279265	1.19241	0.9431-1.5076	0.943084	1.50764
HER2 enriched		Absolute count	B cell	BC_Trait36	IgD+ CD24- AC	90001416	Inverse variance weighted	3	0.0325689	0.0714759	0.648633	1.03311	0.8981-1.1885	0.898055	1.18846	0.337265
HER2 enriched		Absolute count	B cell	BC_Trait36	IgD+ CD24- AC	90001416	MR Egger	3	0.128144	0.326827	0.762118	1.13672	0.5990-2.1570	0.599034	2.15701
HER2 enriched		Absolute count	B cell	BC_Trait36	IgD+ CD24- AC	90001416	Simple mode	3	-0.0166067	0.108481	0.892382	0.98353	0.7951-1.2165	0.795146	1.21655
HER2 enriched		Absolute count	B cell	BC_Trait36	IgD+ CD24- AC	90001416	Weighted median	3	0.0309948	0.087976	0.724606	1.03148	0.8681-1.2256	0.868109	1.2256
HER2 enriched		Absolute count	B cell	BC_Trait36	IgD+ CD24- AC	90001416	Weighted mode	3	0.025738	0.108898	0.835161	1.02607	0.8289-1.2702	0.828862	1.2702
HER2 enriched		Relative count	B cell	BC_Trait37	CD24+ CD27+ %B cell	90001417	Inverse variance weighted	3	-0.11701	0.0752912	0.120162	0.889577	0.7675-1.0310	0.767528	1.03103	0.359347
HER2 enriched		Relative count	B cell	BC_Trait37	CD24+ CD27+ %B cell	90001417	MR Egger	3	-0.254636	0.374353	0.619737	0.775198	0.3722-1.6146	0.372183	1.61461
HER2 enriched		Relative count	B cell	BC_Trait37	CD24+ CD27+ %B cell	90001417	Simple mode	3	-0.188962	0.125796	0.271908	0.827818	0.6469-1.0593	0.646927	1.05929
HER2 enriched		Relative count	B cell	BC_Trait37	CD24+ CD27+ %B cell	90001417	Weighted median	3	-0.159475	0.091461	0.0812228	0.852592	0.7127-1.0200	0.712669	1.01999
HER2 enriched		Relative count	B cell	BC_Trait37	CD24+ CD27+ %B cell	90001417	Weighted mode	3	-0.198677	0.130304	0.266824	0.819815	0.6350-1.0584	0.635037	1.05836
HER2 enriched		Absolute count	B cell	BC_Trait38	CD24+ CD27+ AC	90001418	Inverse variance weighted	3	-0.100146	0.147703	0.497756	0.904705	0.6773-1.2085	0.677298	1.20847	0.359347
HER2 enriched		Absolute count	B cell	BC_Trait38	CD24+ CD27+ AC	90001418	MR Egger	3	-0.119573	0.785796	0.903864	0.887299	0.1902-4.1395	0.19019	4.13955
HER2 enriched		Absolute count	B cell	BC_Trait38	CD24+ CD27+ AC	90001418	Simple mode	3	-0.270644	0.130092	0.172989	0.762888	0.5912-0.9845	0.591186	0.984459
HER2 enriched		Absolute count	B cell	BC_Trait38	CD24+ CD27+ AC	90001418	Weighted median	3	-0.148652	0.102241	0.145963	0.861869	0.7054-1.0531	0.705362	1.0531
HER2 enriched		Absolute count	B cell	BC_Trait38	CD24+ CD27+ AC	90001418	Weighted mode	3	-0.258188	0.143494	0.213785	0.77245	0.5831-1.0233	0.583077	1.02333
HER2 enriched		Relative count	B cell	BC_Trait39	CD20- %B cell	90001419	Inverse variance weighted	3	0.0270401	0.0710334	0.70345	1.02741	0.8939-1.1809	0.893879	1.18089	0.396311
HER2 enriched		Relative count	B cell	BC_Trait39	CD20- %B cell	90001419	MR Egger	3	-0.184949	0.26724	0.614601	0.831147	0.4923-1.4033	0.492264	1.40332
HER2 enriched		Relative count	B cell	BC_Trait39	CD20- %B cell	90001419	Simple mode	3	-0.00734542	0.100773	0.948527	0.992681	0.8148-1.2095	0.814761	1.20946
HER2 enriched		Relative count	B cell	BC_Trait39	CD20- %B cell	90001419	Weighted median	3	-0.00236823	0.0781166	0.975815	0.997635	0.8560-1.1627	0.856007	1.16269
HER2 enriched		Relative count	B cell	BC_Trait39	CD20- %B cell	90001419	Weighted mode	3	-0.00734542	0.0982266	0.947196	0.992681	0.8188-1.2034	0.818838	1.20343
HER2 enriched		Absolute count	B cell	BC_Trait4	IgD- CD38br AC	90001420	Inverse variance weighted	3	-0.0138954	0.0684978	0.839245	0.986201	0.8623-1.1279	0.862301	1.1279	0.467211
HER2 enriched		Absolute count	B cell	BC_Trait4	IgD- CD38br AC	90001420	MR Egger	3	-0.187522	0.257752	0.599588	0.829011	0.5002-1.3739	0.500216	1.37392
HER2 enriched		Absolute count	B cell	BC_Trait4	IgD- CD38br AC	90001420	Simple mode	3	0.0310027	0.0965379	0.778554	1.03149	0.8537-1.2463	0.853669	1.24635
HER2 enriched		Absolute count	B cell	BC_Trait4	IgD- CD38br AC	90001420	Weighted median	3	0.000138257	0.07834	0.998592	1.00014	0.8578-1.1661	0.85778	1.16612
HER2 enriched		Absolute count	B cell	BC_Trait4	IgD- CD38br AC	90001420	Weighted mode	3	0.0284284	0.100564	0.803987	1.02884	0.8448-1.2530	0.844781	1.25299
HER2 enriched		Absolute count	B cell	BC_Trait40	CD20- AC	90001421	Inverse variance weighted	3	0.00928492	0.0708069	0.895672	1.00933	0.8785-1.1596	0.878538	1.15959	0.500373
HER2 enriched		Absolute count	B cell	BC_Trait40	CD20- AC	90001421	MR Egger	3	-0.220444	0.266374	0.559885	0.802162	0.4759-1.3521	0.475905	1.35209
HER2 enriched		Absolute count	B cell	BC_Trait40	CD20- AC	90001421	Simple mode	3	0.0703034	0.11225	0.595065	1.07283	0.8610-1.3368	0.86096	1.33685
HER2 enriched		Absolute count	B cell	BC_Trait40	CD20- AC	90001421	Weighted median	3	0.0403484	0.0885324	0.648572	1.04117	0.8753-1.2385	0.875312	1.23846
HER2 enriched		Absolute count	B cell	BC_Trait40	CD20- AC	90001421	Weighted mode	3	0.0796977	0.11664	0.564965	1.08296	0.8616-1.3611	0.86164	1.36113
HER2 enriched		Relative count	B cell	BC_Trait43	CD20- CD38- %B cell	90001422	Inverse variance weighted	3	0.102774	0.0697501	0.140628	1.10824	0.9666-1.2706	0.966633	1.27059	0.517925
HER2 enriched		Relative count	B cell	BC_Trait43	CD20- CD38- %B cell	90001422	MR Egger	3	-0.00688476	0.262435	0.983303	0.993139	0.5938-1.6611	0.593773	1.66111
HER2 enriched		Relative count	B cell	BC_Trait43	CD20- CD38- %B cell	90001422	Simple mode	3	0.127152	0.0979907	0.323928	1.13559	0.9372-1.3760	0.937152	1.37605
HER2 enriched		Relative count	B cell	BC_Trait43	CD20- CD38- %B cell	90001422	Weighted median	3	0.10584	0.0784905	0.177517	1.11164	0.9531-1.2965	0.953132	1.29652
HER2 enriched		Relative count	B cell	BC_Trait43	CD20- CD38- %B cell	90001422	Weighted mode	3	0.119824	0.0979076	0.34562	1.1273	0.9305-1.3658	0.930461	1.36578
HER2 enriched		Absolute count	B cell	BC_Trait44	CD20- CD38- AC	90001423	Inverse variance weighted	3	0.096171	0.0700822	0.169983	1.10095	0.9596-1.2631	0.959647	1.26305	0.517925
HER2 enriched		Absolute count	B cell	BC_Trait44	CD20- CD38- AC	90001423	MR Egger	3	-0.0247331	0.263688	0.940461	0.97557	0.5818-1.6357	0.581839	1.63574
HER2 enriched		Absolute count	B cell	BC_Trait44	CD20- CD38- AC	90001423	Simple mode	3	0.0667335	0.104507	0.58848	1.06901	0.8710-1.3120	0.871011	1.31202
HER2 enriched		Absolute count	B cell	BC_Trait44	CD20- CD38- AC	90001423	Weighted median	3	0.0801694	0.0834947	0.336968	1.08347	0.9199-1.2761	0.919909	1.27611
HER2 enriched		Absolute count	B cell	BC_Trait44	CD20- CD38- AC	90001423	Weighted mode	3	0.0497021	0.10916	0.693536	1.05096	0.8485-1.3017	0.848529	1.30168
HER2 enriched		Relative count	B cell	BC_Trait46	IgD+ %Lymphocyte	90001424	Inverse variance weighted	3	0.0225187	0.0731432	0.75818	1.02277	0.8862-1.1804	0.886174	1.18043	0.517925
HER2 enriched		Relative count	B cell	BC_Trait46	IgD+ %Lymphocyte	90001424	MR Egger	3	-0.0434324	0.383241	0.928159	0.957497	0.4518-2.0294	0.451769	2.02936
HER2 enriched		Relative count	B cell	BC_Trait46	IgD+ %Lymphocyte	90001424	Simple mode	3	-0.056486	0.115079	0.672108	0.94508	0.7542-1.1842	0.754243	1.1842
HER2 enriched		Relative count	B cell	BC_Trait46	IgD+ %Lymphocyte	90001424	Weighted median	3	-0.0533852	0.0838277	0.524226	0.948015	0.8044-1.1173	0.804377	1.1173
HER2 enriched		Relative count	B cell	BC_Trait46	IgD+ %Lymphocyte	90001424	Weighted mode	3	-0.0580306	0.115345	0.664829	0.943621	0.7527-1.1830	0.752686	1.18299
HER2 enriched		Relative count	B cell	BC_Trait47	IgD- CD38br %lymphocyte	90001425	Inverse variance weighted	3	0.031647	0.0681014	0.642144	1.03215	0.9032-1.1795	0.903181	1.17954	0.521188
HER2 enriched		Relative count	B cell	BC_Trait47	IgD- CD38br %lymphocyte	90001425	MR Egger	3	-0.279455	0.256235	0.472422	0.756196	0.4576-1.2495	0.457639	1.24953
HER2 enriched		Relative count	B cell	BC_Trait47	IgD- CD38br %lymphocyte	90001425	Simple mode	3	0.035059	0.10852	0.777295	1.03568	0.8372-1.2811	0.837244	1.28115
HER2 enriched		Relative count	B cell	BC_Trait47	IgD- CD38br %lymphocyte	90001425	Weighted median	3	0.0227131	0.0797441	0.775778	1.02297	0.8750-1.1960	0.874953	1.19603
HER2 enriched		Relative count	B cell	BC_Trait47	IgD- CD38br %lymphocyte	90001425	Weighted mode	3	0.00450918	0.103032	0.969068	1.00452	0.8208-1.2293	0.820835	1.22931
HER2 enriched		Relative count	B cell	BC_Trait48	IgD- CD38dim %lymphocyte	90001426	Inverse variance weighted	3	0.0173084	0.085758	0.840051	1.01746	0.8600-1.2037	0.860039	1.20369	0.521188
HER2 enriched		Relative count	B cell	BC_Trait48	IgD- CD38dim %lymphocyte	90001426	MR Egger	3	-0.158597	0.418481	0.76938	0.85334	0.3758-1.9379	0.375754	1.93794
HER2 enriched		Relative count	B cell	BC_Trait48	IgD- CD38dim %lymphocyte	90001426	Simple mode	3	-0.054837	0.139981	0.733046	0.946639	0.7195-1.2455	0.719499	1.24549
HER2 enriched		Relative count	B cell	BC_Trait48	IgD- CD38dim %lymphocyte	90001426	Weighted median	3	-0.0246288	0.0898799	0.78407	0.975672	0.8181-1.1636	0.818081	1.16362
HER2 enriched		Relative count	B cell	BC_Trait48	IgD- CD38dim %lymphocyte	90001426	Weighted mode	3	-0.0705733	0.13725	0.658294	0.931859	0.7121-1.2195	0.712068	1.21949
HER2 enriched		Relative count	B cell	BC_Trait49	IgD- CD38- %lymphocyte	90001427	Inverse variance weighted	3	0.0201583	0.108361	0.852421	1.02036	0.8251-1.2618	0.825118	1.26181	0.577137
HER2 enriched		Relative count	B cell	BC_Trait49	IgD- CD38- %lymphocyte	90001427	MR Egger	3	-0.0326241	0.574137	0.963864	0.967902	0.3141-2.9823	0.314135	2.98227
HER2 enriched		Relative count	B cell	BC_Trait49	IgD- CD38- %lymphocyte	90001427	Simple mode	3	-0.101848	0.122329	0.49267	0.903167	0.7106-1.1479	0.710623	1.14788
HER2 enriched		Relative count	B cell	BC_Trait49	IgD- CD38- %lymphocyte	90001427	Weighted median	3	-0.0350438	0.0916418	0.702165	0.965563	0.8068-1.1555	0.806814	1.15555
HER2 enriched		Relative count	B cell	BC_Trait49	IgD- CD38- %lymphocyte	90001427	Weighted mode	3	-0.0981442	0.125911	0.517293	0.906518	0.7083-1.1603	0.708271	1.16026
HER2 enriched		Relative count	B cell	BC_Trait5	IgD- CD38dim %B cell	90001428	Inverse variance weighted	3	0.00423409	0.0717605	0.95295	1.00424	0.8725-1.1559	0.872479	1.15591	0.577137
HER2 enriched		Relative count	B cell	BC_Trait5	IgD- CD38dim %B cell	90001428	MR Egger	3	-0.105388	0.270067	0.763142	0.899975	0.5301-1.5280	0.530084	1.52798
HER2 enriched		Relative count	B cell	BC_Trait5	IgD- CD38dim %B cell	90001428	Simple mode	3	0.0253714	0.0972346	0.818557	1.0257	0.8477-1.2410	0.847717	1.24104
HER2 enriched		Relative count	B cell	BC_Trait5	IgD- CD38dim %B cell	90001428	Weighted median	3	0.00608178	0.0806818	0.939913	1.0061	0.8589-1.1785	0.858941	1.17847
HER2 enriched		Relative count	B cell	BC_Trait5	IgD- CD38dim %B cell	90001428	Weighted mode	3	0.013401	0.0940602	0.899764	1.01349	0.8429-1.2187	0.842858	1.21867
HER2 enriched		Relative count	B cell	BC_Trait50	IgD+ CD38br %lymphocyte	90001429	Inverse variance weighted	3	0.0249906	0.0703731	0.722503	1.02531	0.8932-1.1769	0.893204	1.17694	0.577137
HER2 enriched		Relative count	B cell	BC_Trait50	IgD+ CD38br %lymphocyte	90001429	MR Egger	3	-0.0874493	0.264819	0.796951	0.916265	0.5453-1.5397	0.545259	1.53971
HER2 enriched		Relative count	B cell	BC_Trait50	IgD+ CD38br %lymphocyte	90001429	Simple mode	3	0.0187858	0.105999	0.875655	1.01896	0.8278-1.2543	0.827809	1.25426
HER2 enriched		Relative count	B cell	BC_Trait50	IgD+ CD38br %lymphocyte	90001429	Weighted median	3	0.0218774	0.0828516	0.791737	1.02212	0.8689-1.2023	0.868913	1.20234
HER2 enriched		Relative count	B cell	BC_Trait50	IgD+ CD38br %lymphocyte	90001429	Weighted mode	3	-0.0084391	0.0991378	0.939916	0.991596	0.8165-1.2043	0.816483	1.20427
HER2 enriched		Relative count	B cell	BC_Trait51	IgD+ CD38dim %lymphocyte	90001430	Inverse variance weighted	3	0.0326092	0.0706819	0.644546	1.03315	0.8995-1.1867	0.89949	1.18666	0.577137
HER2 enriched		Relative count	B cell	BC_Trait51	IgD+ CD38dim %lymphocyte	90001430	MR Egger	3	-0.167079	0.265997	0.642956	0.846132	0.5024-1.4251	0.502362	1.42515
HER2 enriched		Relative count	B cell	BC_Trait51	IgD+ CD38dim %lymphocyte	90001430	Simple mode	3	0.0040506	0.102346	0.972025	1.00406	0.8216-1.2271	0.821562	1.22709
HER2 enriched		Relative count	B cell	BC_Trait51	IgD+ CD38dim %lymphocyte	90001430	Weighted median	3	0.0138494	0.0803179	0.863098	1.01395	0.8663-1.1868	0.866257	1.18681
HER2 enriched		Relative count	B cell	BC_Trait51	IgD+ CD38dim %lymphocyte	90001430	Weighted mode	3	0.00328121	0.0930493	0.975073	1.00329	0.8360-1.2040	0.836026	1.20401
HER2 enriched		Relative count	B cell	BC_Trait52	IgD+ CD38- %lymphocyte	90001431	Inverse variance weighted	3	0.0179421	0.132999	0.892688	1.0181	0.7845-1.3213	0.784479	1.3213	0.577137
HER2 enriched		Relative count	B cell	BC_Trait52	IgD+ CD38- %lymphocyte	90001431	MR Egger	3	0.0517373	0.70708	0.953501	1.0531	0.2634-4.2106	0.263385	4.21064
HER2 enriched		Relative count	B cell	BC_Trait52	IgD+ CD38- %lymphocyte	90001431	Simple mode	3	-0.139745	0.133191	0.404172	0.86958	0.6698-1.1290	0.669784	1.12898
HER2 enriched		Relative count	B cell	BC_Trait52	IgD+ CD38- %lymphocyte	90001431	Weighted median	3	-0.0279126	0.0958879	0.770978	0.972473	0.8059-1.1735	0.805854	1.17354
HER2 enriched		Relative count	B cell	BC_Trait52	IgD+ CD38- %lymphocyte	90001431	Weighted mode	3	-0.120817	0.132331	0.457621	0.886196	0.6837-1.1486	0.683735	1.14861
HER2 enriched		Relative count	B cell	BC_Trait54	Unsw Mem %lymphocyte	90001432	Inverse variance weighted	3	-0.0778459	0.122442	0.524921	0.925107	0.7277-1.1760	0.727725	1.17603	0.577137
HER2 enriched		Relative count	B cell	BC_Trait54	Unsw Mem %lymphocyte	90001432	MR Egger	3	-0.420437	0.546278	0.582408	0.65676	0.2251-1.9161	0.225116	1.91605
HER2 enriched		Relative count	B cell	BC_Trait54	Unsw Mem %lymphocyte	90001432	Simple mode	3	-0.0944263	0.175303	0.644063	0.909895	0.6453-1.2830	0.645313	1.28296
HER2 enriched		Relative count	B cell	BC_Trait54	Unsw Mem %lymphocyte	90001432	Weighted median	3	-0.0773727	0.10966	0.480457	0.925545	0.7465-1.1475	0.74654	1.14747
HER2 enriched		Relative count	B cell	BC_Trait54	Unsw Mem %lymphocyte	90001432	Weighted mode	3	-0.162688	0.191685	0.485417	0.849856	0.5837-1.2374	0.583686	1.2374
HER2 enriched		Relative count	B cell	BC_Trait55	IgD- CD27- %lymphocyte	90001433	Inverse variance weighted	3	0.0786364	0.0721413	0.275699	1.08181	0.9392-1.2461	0.939168	1.24612	0.577137
HER2 enriched		Relative count	B cell	BC_Trait55	IgD- CD27- %lymphocyte	90001433	MR Egger	3	-0.207702	0.271557	0.584324	0.812449	0.4771-1.3834	0.477136	1.38341
HER2 enriched		Relative count	B cell	BC_Trait55	IgD- CD27- %lymphocyte	90001433	Simple mode	3	0.151377	0.11524	0.319445	1.16343	0.9282-1.4583	0.928213	1.45827
HER2 enriched		Relative count	B cell	BC_Trait55	IgD- CD27- %lymphocyte	90001433	Weighted median	3	0.0963684	0.0834882	0.248387	1.10116	0.9349-1.2969	0.934944	1.29694
HER2 enriched		Relative count	B cell	BC_Trait55	IgD- CD27- %lymphocyte	90001433	Weighted mode	3	0.145607	0.112779	0.325774	1.15674	0.9273-1.4429	0.927336	1.4429
HER2 enriched		Relative count	B cell	BC_Trait56	Sw mem %lymphocyte	90001434	Inverse variance weighted	3	0.0127124	0.117993	0.914203	1.01279	0.8037-1.2763	0.80368	1.27632	0.577137
HER2 enriched		Relative count	B cell	BC_Trait56	Sw mem %lymphocyte	90001434	MR Egger	3	-0.0802132	0.620628	0.918174	0.92292	0.2734-3.1150	0.273448	3.11496
HER2 enriched		Relative count	B cell	BC_Trait56	Sw mem %lymphocyte	90001434	Simple mode	3	-0.116316	0.131664	0.470194	0.890194	0.6877-1.1523	0.687717	1.15228
HER2 enriched		Relative count	B cell	BC_Trait56	Sw mem %lymphocyte	90001434	Weighted median	3	-0.115549	0.0949489	0.223618	0.890877	0.7396-1.0731	0.739597	1.0731
HER2 enriched		Relative count	B cell	BC_Trait56	Sw mem %lymphocyte	90001434	Weighted mode	3	-0.117018	0.140305	0.492014	0.889569	0.6757-1.1711	0.675694	1.17114
HER2 enriched		Relative count	B cell	BC_Trait57	PB/PC %lymphocyte	90001435	Inverse variance weighted	3	0.0367054	0.0783487	0.639436	1.03739	0.8897-1.2096	0.889711	1.20957	0.577137
HER2 enriched		Relative count	B cell	BC_Trait57	PB/PC %lymphocyte	90001435	MR Egger	3	-0.27686	0.265656	0.486855	0.758161	0.4504-1.2761	0.450433	1.27612
HER2 enriched		Relative count	B cell	BC_Trait57	PB/PC %lymphocyte	90001435	Simple mode	3	0.121096	0.127586	0.442733	1.12873	0.8790-1.4494	0.878997	1.44942
HER2 enriched		Relative count	B cell	BC_Trait57	PB/PC %lymphocyte	90001435	Weighted median	3	0.0911709	0.0843634	0.279834	1.09546	0.9285-1.2924	0.928503	1.29243
HER2 enriched		Relative count	B cell	BC_Trait57	PB/PC %lymphocyte	90001435	Weighted mode	3	0.127972	0.13113	0.432033	1.13652	0.8789-1.4696	0.878936	1.4696
HER2 enriched		Relative count	B cell	BC_Trait58	Memory B cell %lymphocyte	90001436	Inverse variance weighted	3	-0.0680476	0.145169	0.63925	0.934216	0.7029-1.2417	0.702873	1.2417	0.583417
HER2 enriched		Relative count	B cell	BC_Trait58	Memory B cell %lymphocyte	90001436	MR Egger	3	-0.25475	0.74786	0.790991	0.77511	0.1790-3.3570	0.178967	3.35703
HER2 enriched		Relative count	B cell	BC_Trait58	Memory B cell %lymphocyte	90001436	Simple mode	3	-0.21763	0.146385	0.275451	0.804423	0.6038-1.0717	0.60378	1.07174
HER2 enriched		Relative count	B cell	BC_Trait58	Memory B cell %lymphocyte	90001436	Weighted median	3	-0.191518	0.104773	0.06756	0.825704	0.6724-1.0139	0.672418	1.01393
HER2 enriched		Relative count	B cell	BC_Trait58	Memory B cell %lymphocyte	90001436	Weighted mode	3	-0.22704	0.131094	0.225431	0.796889	0.6163-1.0304	0.616323	1.03035
HER2 enriched		Relative count	B cell	BC_Trait59	Naive-mature B cell %lymphocyte	90001437	Inverse variance weighted	3	0.135153	0.0720988	0.0608535	1.14471	0.9939-1.3185	0.993859	1.31846	0.611654
HER2 enriched		Relative count	B cell	BC_Trait59	Naive-mature B cell %lymphocyte	90001437	MR Egger	3	0.0877008	0.348648	0.843116	1.09166	0.5512-2.1620	0.551204	2.16204
HER2 enriched		Relative count	B cell	BC_Trait59	Naive-mature B cell %lymphocyte	90001437	Simple mode	3	0.0622588	0.1211	0.658344	1.06424	0.8394-1.3493	0.839376	1.34934
HER2 enriched		Relative count	B cell	BC_Trait59	Naive-mature B cell %lymphocyte	90001437	Weighted median	3	0.0959326	0.0868008	0.269071	1.10068	0.9285-1.3048	0.928489	1.30482
HER2 enriched		Relative count	B cell	BC_Trait59	Naive-mature B cell %lymphocyte	90001437	Weighted mode	3	0.062667	0.116347	0.644077	1.06467	0.8476-1.3374	0.847578	1.33737
HER2 enriched		Absolute count	B cell	BC_Trait6	IgD- CD38dim AC	90001438	Inverse variance weighted	3	-0.0311351	0.0941969	0.740998	0.969345	0.8059-1.1659	0.805928	1.1659	0.611654
HER2 enriched		Absolute count	B cell	BC_Trait6	IgD- CD38dim AC	90001438	MR Egger	3	-0.030488	0.501343	0.961333	0.969972	0.3631-2.5913	0.363085	2.59126
HER2 enriched		Absolute count	B cell	BC_Trait6	IgD- CD38dim AC	90001438	Simple mode	3	-0.139931	0.126171	0.382904	0.869418	0.6789-1.1133	0.678938	1.11334
HER2 enriched		Absolute count	B cell	BC_Trait6	IgD- CD38dim AC	90001438	Weighted median	3	-0.0643921	0.0873952	0.461249	0.937637	0.7900-1.1128	0.790028	1.11283
HER2 enriched		Absolute count	B cell	BC_Trait6	IgD- CD38dim AC	90001438	Weighted mode	3	-0.131089	0.121849	0.394551	0.87714	0.6908-1.1138	0.690794	1.11375
HER2 enriched		Relative count	B cell	BC_Trait61	IgD+ CD24+ %lymphocyte	90001439	Inverse variance weighted	3	-0.110514	0.1247	0.375487	0.895374	0.7012-1.1433	0.701226	1.14328	0.611654
HER2 enriched		Relative count	B cell	BC_Trait61	IgD+ CD24+ %lymphocyte	90001439	MR Egger	3	-0.476211	0.544474	0.542513	0.621132	0.2137-1.8057	0.213658	1.80572
HER2 enriched		Relative count	B cell	BC_Trait61	IgD+ CD24+ %lymphocyte	90001439	Simple mode	3	-0.0856442	0.172068	0.66801	0.917921	0.6551-1.2861	0.655146	1.28609
HER2 enriched		Relative count	B cell	BC_Trait61	IgD+ CD24+ %lymphocyte	90001439	Weighted median	3	-0.0956847	0.107602	0.373871	0.90875	0.7360-1.1221	0.735956	1.12211
HER2 enriched		Relative count	B cell	BC_Trait61	IgD+ CD24+ %lymphocyte	90001439	Weighted mode	3	-0.00622658	0.188906	0.976699	0.993793	0.6863-1.4391	0.686271	1.43912
HER2 enriched		Relative count	B cell	BC_Trait62	IgD- CD24- %lymphocyte	90001440	Inverse variance weighted	3	0.114644	0.0728467	0.115541	1.12147	0.9723-1.2936	0.972256	1.29359	0.618982
HER2 enriched		Relative count	B cell	BC_Trait62	IgD- CD24- %lymphocyte	90001440	MR Egger	3	-0.0694146	0.297965	0.854291	0.93294	0.5203-1.6730	0.52026	1.67296
HER2 enriched		Relative count	B cell	BC_Trait62	IgD- CD24- %lymphocyte	90001440	Simple mode	3	0.102005	0.13013	0.515208	1.10739	0.8581-1.4291	0.858088	1.42912
HER2 enriched		Relative count	B cell	BC_Trait62	IgD- CD24- %lymphocyte	90001440	Weighted median	3	0.105641	0.0872998	0.226241	1.11142	0.9366-1.3188	0.936631	1.31884
HER2 enriched		Relative count	B cell	BC_Trait62	IgD- CD24- %lymphocyte	90001440	Weighted mode	3	0.0556727	0.114697	0.675367	1.05725	0.8444-1.3238	0.844396	1.32376
HER2 enriched		Relative count	B cell	BC_Trait63	IgD+ CD24- %lymphocyte	90001441	Inverse variance weighted	3	0.094066	0.070745	0.183634	1.09863	0.9564-1.2620	0.956386	1.26204	0.621761
HER2 enriched		Relative count	B cell	BC_Trait63	IgD+ CD24- %lymphocyte	90001441	MR Egger	3	0.0268489	0.266251	0.936019	1.02721	0.6096-1.7310	0.609569	1.731
HER2 enriched		Relative count	B cell	BC_Trait63	IgD+ CD24- %lymphocyte	90001441	Simple mode	3	0.0522721	0.0993281	0.651244	1.05366	0.8673-1.2801	0.867265	1.28012
HER2 enriched		Relative count	B cell	BC_Trait63	IgD+ CD24- %lymphocyte	90001441	Weighted median	3	0.0636909	0.0849467	0.45339	1.06576	0.9023-1.2588	0.902303	1.25883
HER2 enriched		Relative count	B cell	BC_Trait63	IgD+ CD24- %lymphocyte	90001441	Weighted mode	3	0.0476044	0.103579	0.690928	1.04876	0.8561-1.2848	0.856064	1.28482
HER2 enriched		Relative count	B cell	BC_Trait64	CD24+ CD27+ %lymphocyte	90001442	Inverse variance weighted	3	-0.0656979	0.143445	0.646952	0.936414	0.7069-1.2404	0.706911	1.24043	0.751845
HER2 enriched		Relative count	B cell	BC_Trait64	CD24+ CD27+ %lymphocyte	90001442	MR Egger	3	-0.240378	0.74161	0.800455	0.78633	0.1838-3.3642	0.183795	3.36416
HER2 enriched		Relative count	B cell	BC_Trait64	CD24+ CD27+ %lymphocyte	90001442	Simple mode	3	-0.214892	0.135216	0.252952	0.806628	0.6188-1.0514	0.618835	1.05141
HER2 enriched		Relative count	B cell	BC_Trait64	CD24+ CD27+ %lymphocyte	90001442	Weighted median	3	-0.192617	0.105549	0.0680141	0.824797	0.6707-1.0144	0.67066	1.01436
HER2 enriched		Relative count	B cell	BC_Trait64	CD24+ CD27+ %lymphocyte	90001442	Weighted mode	3	-0.223612	0.134858	0.239148	0.799625	0.6139-1.0415	0.613894	1.04155
HER2 enriched		Relative count	B cell	BC_Trait65	CD20- %lymphocyte	90001443	Inverse variance weighted	3	0.0602141	0.0749834	0.421956	1.06206	0.9169-1.2302	0.916903	1.23021	0.755173
HER2 enriched		Relative count	B cell	BC_Trait65	CD20- %lymphocyte	90001443	MR Egger	3	-0.284116	0.265987	0.479027	0.752679	0.4469-1.2677	0.446886	1.26772
HER2 enriched		Relative count	B cell	BC_Trait65	CD20- %lymphocyte	90001443	Simple mode	3	0.149273	0.118191	0.333899	1.16099	0.9209-1.4636	0.920921	1.46364
HER2 enriched		Relative count	B cell	BC_Trait65	CD20- %lymphocyte	90001443	Weighted median	3	0.0895944	0.084869	0.291115	1.09373	0.9261-1.2917	0.926122	1.29167
HER2 enriched		Relative count	B cell	BC_Trait65	CD20- %lymphocyte	90001443	Weighted mode	3	0.146403	0.117758	0.339747	1.15766	0.9191-1.4582	0.919061	1.45821
HER2 enriched		Relative count	B cell	BC_Trait67	CD20- CD38- %lymphocyte	90001444	Inverse variance weighted	3	0.121747	0.0698956	0.0815355	1.12947	0.9849-1.2953	0.984868	1.2953	0.755173
HER2 enriched		Relative count	B cell	BC_Trait67	CD20- CD38- %lymphocyte	90001444	MR Egger	3	-0.0495436	0.263	0.881464	0.951664	0.5683-1.5935	0.568346	1.59351
HER2 enriched		Relative count	B cell	BC_Trait67	CD20- CD38- %lymphocyte	90001444	Simple mode	3	0.158885	0.106277	0.273536	1.1722	0.9518-1.4437	0.951783	1.44367
HER2 enriched		Relative count	B cell	BC_Trait67	CD20- CD38- %lymphocyte	90001444	Weighted median	3	0.134729	0.0808999	0.095837	1.14423	0.9764-1.3408	0.976447	1.34084
HER2 enriched		Relative count	B cell	BC_Trait67	CD20- CD38- %lymphocyte	90001444	Weighted mode	3	0.166837	0.115163	0.284427	1.18156	0.9428-1.4808	0.942817	1.48076
HER2 enriched		Relative count	B cell	BC_Trait7	IgD- CD38- %B cell	90001445	Inverse variance weighted	3	-0.00401316	0.0720205	0.955563	0.995995	0.8649-1.1470	0.864872	1.147	0.787166
HER2 enriched		Relative count	B cell	BC_Trait7	IgD- CD38- %B cell	90001445	MR Egger	3	-0.0102253	0.271009	0.975991	0.989827	0.5819-1.6836	0.581931	1.68363
HER2 enriched		Relative count	B cell	BC_Trait7	IgD- CD38- %B cell	90001445	Simple mode	3	-0.0615968	0.104159	0.614207	0.940262	0.7666-1.1532	0.766633	1.15322
HER2 enriched		Relative count	B cell	BC_Trait7	IgD- CD38- %B cell	90001445	Weighted median	3	-0.023415	0.0853529	0.78383	0.976857	0.8264-1.1547	0.826375	1.15474
HER2 enriched		Relative count	B cell	BC_Trait7	IgD- CD38- %B cell	90001445	Weighted mode	3	-0.0573612	0.103339	0.634636	0.944253	0.7711-1.1563	0.771124	1.15625
HER2 enriched		Absolute count	B cell	BC_Trait8	IgD- CD38- AC	90001446	Inverse variance weighted	3	-0.0266161	0.115274	0.817397	0.973735	0.7768-1.2206	0.776815	1.22057	0.787166
HER2 enriched		Absolute count	B cell	BC_Trait8	IgD- CD38- AC	90001446	MR Egger	3	0.0468049	0.608736	0.951147	1.04792	0.3178-3.4554	0.317805	3.45536
HER2 enriched		Absolute count	B cell	BC_Trait8	IgD- CD38- AC	90001446	Simple mode	3	-0.159535	0.131461	0.348785	0.852541	0.6589-1.1031	0.65889	1.1031
HER2 enriched		Absolute count	B cell	BC_Trait8	IgD- CD38- AC	90001446	Weighted median	3	-0.0505961	0.0958395	0.597551	0.950663	0.7879-1.1471	0.787855	1.14711
HER2 enriched		Absolute count	B cell	BC_Trait8	IgD- CD38- AC	90001446	Weighted mode	3	-0.130338	0.148259	0.472059	0.877799	0.6564-1.1738	0.656439	1.1738
HER2 enriched		Relative count	B cell	BC_Trait9	IgD+ CD38br %B cell	90001447	Inverse variance weighted	3	0.015441	0.0698235	0.824981	1.01556	0.8857-1.1645	0.885668	1.1645	0.787166
HER2 enriched		Relative count	B cell	BC_Trait9	IgD+ CD38br %B cell	90001447	MR Egger	3	-0.126314	0.262689	0.714661	0.881338	0.5267-1.4749	0.526668	1.47485
HER2 enriched		Relative count	B cell	BC_Trait9	IgD+ CD38br %B cell	90001447	Simple mode	3	-0.00189328	0.091571	0.985382	0.998109	0.8341-1.1943	0.834125	1.19433
HER2 enriched		Relative count	B cell	BC_Trait9	IgD+ CD38br %B cell	90001447	Weighted median	3	0.00426624	0.0813227	0.958162	1.00428	0.8563-1.1778	0.856307	1.17781
HER2 enriched		Relative count	B cell	BC_Trait9	IgD+ CD38br %B cell	90001447	Weighted mode	3	-0.00370246	0.0922404	0.971629	0.996304	0.8315-1.1937	0.831525	1.19374
HER2 enriched		Absolute count	cDC	DC_Trait524	CD11c+ monocyte AC	90001448	Inverse variance weighted	3	-0.0123941	0.0767009	0.871629	0.987682	0.8498-1.1479	0.849822	1.14791	0.78894
HER2 enriched		Absolute count	cDC	DC_Trait524	CD11c+ monocyte AC	90001448	MR Egger	3	-0.125015	0.289617	0.740581	0.882484	0.5002-1.5568	0.500241	1.5568
HER2 enriched		Absolute count	cDC	DC_Trait524	CD11c+ monocyte AC	90001448	Simple mode	3	0.0180684	0.106597	0.880996	1.01823	0.8262-1.2548	0.826247	1.25483
HER2 enriched		Absolute count	cDC	DC_Trait524	CD11c+ monocyte AC	90001448	Weighted median	3	0.00399153	0.0861281	0.963036	1.004	0.8480-1.1886	0.848047	1.18863
HER2 enriched		Absolute count	cDC	DC_Trait524	CD11c+ monocyte AC	90001448	Weighted mode	3	0.0219826	0.106211	0.855192	1.02223	0.8301-1.2588	0.830115	1.2588
HER2 enriched		Relative count	cDC	DC_Trait525	CD11c+ monocyte %monocyte	90001449	Inverse variance weighted	3	0.127992	0.0769186	0.0961138	1.13654	0.9775-1.3215	0.977489	1.32148	0.790444
HER2 enriched		Relative count	cDC	DC_Trait525	CD11c+ monocyte %monocyte	90001449	MR Egger	3	-0.0093912	0.29044	0.979422	0.990653	0.5607-1.7504	0.560653	1.75045
HER2 enriched		Relative count	cDC	DC_Trait525	CD11c+ monocyte %monocyte	90001449	Simple mode	3	0.0916061	0.117545	0.517362	1.09593	0.8704-1.3799	0.870418	1.37988
HER2 enriched		Relative count	cDC	DC_Trait525	CD11c+ monocyte %monocyte	90001449	Weighted median	3	0.108274	0.0956406	0.257597	1.11435	0.9239-1.3441	0.923872	1.34411
HER2 enriched		Relative count	cDC	DC_Trait525	CD11c+ monocyte %monocyte	90001449	Weighted mode	3	0.0743864	0.116544	0.588632	1.07722	0.8572-1.3537	0.857238	1.35366
HER2 enriched		Absolute count	cDC	DC_Trait526	CD62L- monocyte AC	90001450	Inverse variance weighted	3	-0.0814837	0.0787439	0.300765	0.921748	0.7899-1.0756	0.789922	1.07557	0.790444
HER2 enriched		Absolute count	cDC	DC_Trait526	CD62L- monocyte AC	90001450	MR Egger	3	-0.1301	0.297261	0.737365	0.878008	0.4903-1.5723	0.490304	1.57229
HER2 enriched		Absolute count	cDC	DC_Trait526	CD62L- monocyte AC	90001450	Simple mode	3	-0.072054	0.0980082	0.53875	0.930481	0.7679-1.1275	0.767858	1.12754
HER2 enriched		Absolute count	cDC	DC_Trait526	CD62L- monocyte AC	90001450	Weighted median	3	-0.078253	0.0895237	0.382062	0.92473	0.7759-1.1021	0.775909	1.1021
HER2 enriched		Absolute count	cDC	DC_Trait526	CD62L- monocyte AC	90001450	Weighted mode	3	-0.0681936	0.107897	0.591983	0.93408	0.7560-1.1541	0.756032	1.15406
HER2 enriched		Relative count	cDC	DC_Trait527	CD62L- monocyte %monocyte	90001451	Inverse variance weighted	3	0.0857721	0.0785563	0.274897	1.08956	0.9341-1.2709	0.934075	1.27092	0.7944
HER2 enriched		Relative count	cDC	DC_Trait527	CD62L- monocyte %monocyte	90001451	MR Egger	3	0.0162533	0.296509	0.965138	1.01639	0.5684-1.8174	0.568415	1.81741
HER2 enriched		Relative count	cDC	DC_Trait527	CD62L- monocyte %monocyte	90001451	Simple mode	3	0.0783617	0.104848	0.532755	1.08151	0.8806-1.3283	0.880611	1.32825
HER2 enriched		Relative count	cDC	DC_Trait527	CD62L- monocyte %monocyte	90001451	Weighted median	3	0.0807573	0.0883445	0.360655	1.08411	0.9117-1.2891	0.911742	1.28906
HER2 enriched		Relative count	cDC	DC_Trait527	CD62L- monocyte %monocyte	90001451	Weighted mode	3	0.0768234	0.0967597	0.510457	1.07985	0.8933-1.3054	0.893306	1.30535
HER2 enriched		Absolute count	cDC	DC_Trait530	CD11c+ CD62L- monocyte AC	90001452	Inverse variance weighted	3	0.0117992	0.0758529	0.876385	1.01187	0.8721-1.1741	0.872081	1.17406	0.806249
HER2 enriched		Absolute count	cDC	DC_Trait530	CD11c+ CD62L- monocyte AC	90001452	MR Egger	3	-0.0421595	0.286643	0.907032	0.958717	0.5466-1.6815	0.546632	1.68146
HER2 enriched		Absolute count	cDC	DC_Trait530	CD11c+ CD62L- monocyte AC	90001452	Simple mode	3	0.0228456	0.0991691	0.839223	1.02311	0.8424-1.2426	0.842378	1.24261
HER2 enriched		Absolute count	cDC	DC_Trait530	CD11c+ CD62L- monocyte AC	90001452	Weighted median	3	0.0162077	0.0887175	0.855042	1.01634	0.8541-1.2094	0.854124	1.20936
HER2 enriched		Absolute count	cDC	DC_Trait530	CD11c+ CD62L- monocyte AC	90001452	Weighted mode	3	0.0263634	0.0991385	0.815202	1.02671	0.8454-1.2469	0.845398	1.24692
HER2 enriched		Relative count	cDC	DC_Trait531	CD11c+ CD62L- monocyte %monocyte	90001453	Inverse variance weighted	3	0.143996	0.0778971	0.0645246	1.15488	0.9914-1.3454	0.991355	1.34538	0.818522
HER2 enriched		Relative count	cDC	DC_Trait531	CD11c+ CD62L- monocyte %monocyte	90001453	MR Egger	3	0.0703608	0.294296	0.8506	1.0729	0.6026-1.9101	0.602626	1.91015
HER2 enriched		Relative count	cDC	DC_Trait531	CD11c+ CD62L- monocyte %monocyte	90001453	Simple mode	3	0.118288	0.108717	0.390225	1.12557	0.9096-1.3929	0.909558	1.39288
HER2 enriched		Relative count	cDC	DC_Trait531	CD11c+ CD62L- monocyte %monocyte	90001453	Weighted median	3	0.129192	0.0900985	0.1516	1.13791	0.9537-1.3577	0.953705	1.35769
HER2 enriched		Relative count	cDC	DC_Trait531	CD11c+ CD62L- monocyte %monocyte	90001453	Weighted mode	3	0.111037	0.106498	0.406593	1.11744	0.9069-1.3768	0.906921	1.37681
HER2 enriched		Absolute count	cDC	DC_Trait532	CD62L- HLA DR++ monocyte AC	90001454	Inverse variance weighted	3	-0.116846	0.0761269	0.124812	0.889722	0.7664-1.0329	0.766397	1.03289	0.818522
HER2 enriched		Absolute count	cDC	DC_Trait532	CD62L- HLA DR++ monocyte AC	90001454	MR Egger	3	-0.0346354	0.28747	0.923666	0.965958	0.5499-1.6969	0.549868	1.69691
HER2 enriched		Absolute count	cDC	DC_Trait532	CD62L- HLA DR++ monocyte AC	90001454	Simple mode	3	-0.138639	0.100958	0.303362	0.870542	0.7143-1.0610	0.714254	1.06103
HER2 enriched		Absolute count	cDC	DC_Trait532	CD62L- HLA DR++ monocyte AC	90001454	Weighted median	3	-0.133181	0.0881804	0.130961	0.875307	0.7364-1.0404	0.736376	1.04045
HER2 enriched		Absolute count	cDC	DC_Trait532	CD62L- HLA DR++ monocyte AC	90001454	Weighted mode	3	-0.139646	0.103805	0.310776	0.869666	0.7096-1.0659	0.709564	1.06589
HER2 enriched		Relative count	cDC	DC_Trait533	CD62L- HLA DR++ monocyte %monocyte	90001455	Inverse variance weighted	3	0.0207214	0.0776002	0.789448	1.02094	0.8769-1.1886	0.876889	1.18865	0.837718
HER2 enriched		Relative count	cDC	DC_Trait533	CD62L- HLA DR++ monocyte %monocyte	90001455	MR Egger	3	0.164261	0.292862	0.674586	1.17852	0.6638-2.0923	0.663817	2.09231
HER2 enriched		Relative count	cDC	DC_Trait533	CD62L- HLA DR++ monocyte %monocyte	90001455	Simple mode	3	-0.00791141	0.114386	0.951152	0.99212	0.7929-1.2415	0.79286	1.24146
HER2 enriched		Relative count	cDC	DC_Trait533	CD62L- HLA DR++ monocyte %monocyte	90001455	Weighted median	3	0.00982814	0.0934777	0.916266	1.00988	0.8408-1.2129	0.840811	1.21294
HER2 enriched		Relative count	cDC	DC_Trait533	CD62L- HLA DR++ monocyte %monocyte	90001455	Weighted mode	3	-0.0191197	0.11636	0.884588	0.981062	0.7810-1.2324	0.780997	1.23238
HER2 enriched		Absolute count	cDC	DC_Trait534	CD11c+ HLA DR++ monocyte AC	90001456	Inverse variance weighted	3	-0.0304364	0.0772881	0.693725	0.970022	0.8337-1.1287	0.833667	1.12868	0.837718
HER2 enriched		Absolute count	cDC	DC_Trait534	CD11c+ HLA DR++ monocyte AC	90001456	MR Egger	3	-0.0096567	0.291785	0.978939	0.99039	0.5590-1.7546	0.559028	1.7546
HER2 enriched		Absolute count	cDC	DC_Trait534	CD11c+ HLA DR++ monocyte AC	90001456	Simple mode	3	-0.0282755	0.107061	0.816423	0.972121	0.7881-1.1991	0.788111	1.19909
HER2 enriched		Absolute count	cDC	DC_Trait534	CD11c+ HLA DR++ monocyte AC	90001456	Weighted median	3	-0.0286791	0.0860527	0.738927	0.971728	0.8209-1.1503	0.820909	1.15026
HER2 enriched		Absolute count	cDC	DC_Trait534	CD11c+ HLA DR++ monocyte AC	90001456	Weighted mode	3	-0.0263537	0.0975608	0.812384	0.973991	0.8045-1.1792	0.804469	1.17923
HER2 enriched		Relative count	cDC	DC_Trait535	CD11c+ HLA DR++ monocyte %monocyte	90001457	Inverse variance weighted	3	0.0970214	0.0779707	0.213378	1.10188	0.9457-1.2838	0.945727	1.28383	0.846025
HER2 enriched		Relative count	cDC	DC_Trait535	CD11c+ HLA DR++ monocyte %monocyte	90001457	MR Egger	3	0.108733	0.294284	0.774684	1.11486	0.6262-1.9848	0.626213	1.98482
HER2 enriched		Relative count	cDC	DC_Trait535	CD11c+ HLA DR++ monocyte %monocyte	90001457	Simple mode	3	0.0781086	0.101739	0.5229	1.08124	0.8858-1.3198	0.885768	1.31985
HER2 enriched		Relative count	cDC	DC_Trait535	CD11c+ HLA DR++ monocyte %monocyte	90001457	Weighted median	3	0.0936662	0.0926054	0.311799	1.09819	0.9159-1.3168	0.915907	1.31676
HER2 enriched		Relative count	cDC	DC_Trait535	CD11c+ HLA DR++ monocyte %monocyte	90001457	Weighted mode	3	0.0825174	0.107277	0.522195	1.08602	0.8801-1.3401	0.880078	1.34015
HER2 enriched		Absolute count	cDC	f_DC_Trait502	Myeloid DC AC	90001458	Inverse variance weighted	3	-0.138472	0.114324	0.225811	0.870688	0.6959-1.0894	0.695901	1.08937	0.846025
HER2 enriched		Absolute count	cDC	f_DC_Trait502	Myeloid DC AC	90001458	MR Egger	3	0.385537	0.276464	0.396042	1.4704	0.8553-2.5279	0.855276	2.52794
HER2 enriched		Absolute count	cDC	f_DC_Trait502	Myeloid DC AC	90001458	Simple mode	3	-0.0544691	0.101427	0.644999	0.946988	0.7763-1.1553	0.776261	1.15526
HER2 enriched		Absolute count	cDC	f_DC_Trait502	Myeloid DC AC	90001458	Weighted median	3	-0.063309	0.088275	0.473263	0.938653	0.7895-1.1160	0.789522	1.11595
HER2 enriched		Absolute count	cDC	f_DC_Trait502	Myeloid DC AC	90001458	Weighted mode	3	-0.0531384	0.106042	0.66601	0.948249	0.7703-1.1673	0.770296	1.16731
HER2 enriched		Relative count	cDC	f_DC_Trait503	Myeloid DC %DC	90001459	Inverse variance weighted	3	-0.00166996	0.101689	0.986898	0.998331	0.8179-1.2185	0.817929	1.21852	0.846025
HER2 enriched		Relative count	cDC	f_DC_Trait503	Myeloid DC %DC	90001459	MR Egger	3	0.481821	0.278906	0.334052	1.61902	0.9372-2.7968	0.937223	2.7968
HER2 enriched		Relative count	cDC	f_DC_Trait503	Myeloid DC %DC	90001459	Simple mode	3	0.0725778	0.107688	0.569791	1.07528	0.8707-1.3280	0.870672	1.32796
HER2 enriched		Relative count	cDC	f_DC_Trait503	Myeloid DC %DC	90001459	Weighted median	3	0.0561618	0.0893667	0.529714	1.05777	0.8878-1.2603	0.887811	1.26026
HER2 enriched		Relative count	cDC	f_DC_Trait503	Myeloid DC %DC	90001459	Weighted mode	3	0.0741017	0.0996286	0.53452	1.07692	0.8859-1.3091	0.885883	1.30914
HER2 enriched		Absolute count	cDC	f_DC_Trait504	Plasmacytoid DC AC	90001460	Inverse variance weighted	3	-0.141312	0.0691508	0.041000062*	0.868219	0.7582-0.9942	0.75817	0.994241	0.846025
HER2 enriched		Absolute count	cDC	f_DC_Trait504	Plasmacytoid DC AC	90001460	MR Egger	3	0.0260486	0.260463	0.936543	1.02639	0.6160-1.7101	0.616031	1.71011
HER2 enriched		Absolute count	cDC	f_DC_Trait504	Plasmacytoid DC AC	90001460	Simple mode	3	-0.116958	0.0920796	0.331794	0.889623	0.7427-1.0656	0.742722	1.06558
HER2 enriched		Absolute count	cDC	f_DC_Trait504	Plasmacytoid DC AC	90001460	Weighted median	3	-0.123397	0.0863614	0.15305	0.883913	0.7463-1.0469	0.746272	1.04694
HER2 enriched		Absolute count	cDC	f_DC_Trait504	Plasmacytoid DC AC	90001460	Weighted mode	3	-0.115784	0.0962969	0.352263	0.890667	0.7375-1.0757	0.737473	1.07569
HER2 enriched		Absolute count	cDC	f_DC_Trait505	DC AC	90001461	Inverse variance weighted	2	-0.101227	0.0822306	0.218316	0.903728	0.7692-1.0618	0.769204	1.06178	0.846025
HER2 enriched		Absolute count	cDC	f_DC_Trait508	CD62L- DC AC	90001462	Inverse variance weighted	3	-0.127791	0.0736647	0.0827833	0.880038	0.7617-1.0167	0.761722	1.01673	0.846025
HER2 enriched		Absolute count	cDC	f_DC_Trait508	CD62L- DC AC	90001462	MR Egger	3	0.161736	0.277452	0.664008	1.17555	0.6824-2.0249	0.682447	2.02494
HER2 enriched		Absolute count	cDC	f_DC_Trait508	CD62L- DC AC	90001462	Simple mode	3	-0.0739562	0.106566	0.559459	0.928712	0.7537-1.1444	0.753651	1.14444
HER2 enriched		Absolute count	cDC	f_DC_Trait508	CD62L- DC AC	90001462	Weighted median	3	-0.0790638	0.0879724	0.368794	0.923981	0.7776-1.0979	0.777641	1.09786
HER2 enriched		Absolute count	cDC	f_DC_Trait508	CD62L- DC AC	90001462	Weighted mode	3	-0.0746806	0.101128	0.537127	0.92804	0.7612-1.1315	0.761175	1.13149
HER2 enriched		Relative count	cDC	f_DC_Trait509	CD62L- DC %DC	90001463	Inverse variance weighted	3	-0.0205568	0.0750964	0.784285	0.979653	0.8456-1.1350	0.845569	1.135	0.892349
HER2 enriched		Relative count	cDC	f_DC_Trait509	CD62L- DC %DC	90001463	MR Egger	3	0.131012	0.282843	0.723851	1.13998	0.6548-1.9845	0.654842	1.98454
HER2 enriched		Relative count	cDC	f_DC_Trait509	CD62L- DC %DC	90001463	Simple mode	3	0.00514942	0.103151	0.964722	1.00516	0.8212-1.2304	0.821168	1.23038
HER2 enriched		Relative count	cDC	f_DC_Trait509	CD62L- DC %DC	90001463	Weighted median	3	0.00400949	0.0867704	0.963144	1.00402	0.8470-1.1902	0.846995	1.19015
HER2 enriched		Relative count	cDC	f_DC_Trait509	CD62L- DC %DC	90001463	Weighted mode	3	0.00514942	0.104732	0.965254	1.00516	0.8186-1.2342	0.818629	1.2342
HER2 enriched		Absolute count	cDC	f_DC_Trait512	CD86+ myeloid DC AC	90001464	Inverse variance weighted	3	-0.0895776	0.117899	0.447383	0.914317	0.7257-1.1520	0.725671	1.152	0.892349
HER2 enriched		Absolute count	cDC	f_DC_Trait512	CD86+ myeloid DC AC	90001464	MR Egger	3	0.393946	0.377745	0.486637	1.48282	0.7072-3.1091	0.707205	3.10908
HER2 enriched		Absolute count	cDC	f_DC_Trait512	CD86+ myeloid DC AC	90001464	Simple mode	3	-0.00114542	0.107313	0.992453	0.998855	0.8094-1.2327	0.809386	1.23268
HER2 enriched		Absolute count	cDC	f_DC_Trait512	CD86+ myeloid DC AC	90001464	Weighted median	3	-0.00717532	0.0921249	0.937918	0.99285	0.8288-1.1893	0.82883	1.18933
HER2 enriched		Absolute count	cDC	f_DC_Trait512	CD86+ myeloid DC AC	90001464	Weighted mode	3	-0.0022527	0.100876	0.984211	0.99775	0.8188-1.2159	0.818756	1.21587
HER2 enriched		Relative count	cDC	f_DC_Trait513	CD86+ myeloid DC %DC	90001465	Inverse variance weighted	3	0.00499122	0.0816146	0.951235	1.005	0.8564-1.1793	0.856438	1.17934	0.892349
HER2 enriched		Relative count	cDC	f_DC_Trait513	CD86+ myeloid DC %DC	90001465	MR Egger	3	0.33897	0.283843	0.443797	1.4035	0.8046-2.4481	0.804639	2.44807
HER2 enriched		Relative count	cDC	f_DC_Trait513	CD86+ myeloid DC %DC	90001465	Simple mode	3	0.0662077	0.111088	0.611648	1.06845	0.8594-1.3284	0.859396	1.32835
HER2 enriched		Relative count	cDC	f_DC_Trait513	CD86+ myeloid DC %DC	90001465	Weighted median	3	0.0613732	0.0881427	0.486245	1.0633	0.8946-1.2638	0.894593	1.26381
HER2 enriched		Relative count	cDC	f_DC_Trait513	CD86+ myeloid DC %DC	90001465	Weighted mode	3	0.0662077	0.10347	0.587772	1.06845	0.8723-1.3087	0.872325	1.30867
HER2 enriched		Absolute count	cDC	f_DC_Trait514	CD86+ plasmacytoid DC AC	90001466	Inverse variance weighted	3	-0.00416773	0.0792831	0.958076	0.995841	0.8525-1.1633	0.852517	1.16326	0.892349
HER2 enriched		Absolute count	cDC	f_DC_Trait514	CD86+ plasmacytoid DC AC	90001466	MR Egger	3	-0.212764	0.362933	0.66244	0.808347	0.3969-1.6464	0.396883	1.64639
HER2 enriched		Absolute count	cDC	f_DC_Trait514	CD86+ plasmacytoid DC AC	90001466	Simple mode	3	-0.0388415	0.13495	0.800568	0.961903	0.7383-1.2532	0.738345	1.25315
HER2 enriched		Absolute count	cDC	f_DC_Trait514	CD86+ plasmacytoid DC AC	90001466	Weighted median	3	-0.0185845	0.0928902	0.841426	0.981587	0.8182-1.1776	0.818199	1.1776
HER2 enriched		Absolute count	cDC	f_DC_Trait514	CD86+ plasmacytoid DC AC	90001466	Weighted mode	3	-0.0734875	0.134481	0.63957	0.929148	0.7139-1.2094	0.713859	1.20936
HER2 enriched		Relative count	cDC	f_DC_Trait515	CD86+ plasmacytoid DC %DC	90001467	Inverse variance weighted	3	0.0851886	0.11214	0.447458	1.08892	0.8741-1.3566	0.87406	1.3566	0.892349
HER2 enriched		Relative count	cDC	f_DC_Trait515	CD86+ plasmacytoid DC %DC	90001467	MR Egger	3	-0.396158	0.328776	0.440996	0.6729	0.3533-1.2818	0.353257	1.28177
HER2 enriched		Relative count	cDC	f_DC_Trait515	CD86+ plasmacytoid DC %DC	90001467	Simple mode	3	0.212536	0.133695	0.252856	1.23681	0.9517-1.6073	0.9517	1.60734
HER2 enriched		Relative count	cDC	f_DC_Trait515	CD86+ plasmacytoid DC %DC	90001467	Weighted median	3	0.18284	0.100694	0.0694015	1.20062	0.9856-1.4626	0.985585	1.46258
HER2 enriched		Relative count	cDC	f_DC_Trait515	CD86+ plasmacytoid DC %DC	90001467	Weighted mode	3	0.216093	0.166265	0.323335	1.24122	0.8960-1.7194	0.896025	1.7194
HER2 enriched		Absolute count	cDC	f_DC_Trait516	CD62L- myeloid DC AC	90001468	Inverse variance weighted	3	-0.0892394	0.122905	0.467789	0.914627	0.7188-1.1638	0.718827	1.16376	0.892349
HER2 enriched		Absolute count	cDC	f_DC_Trait516	CD62L- myeloid DC AC	90001468	MR Egger	3	0.401182	0.411788	0.508305	1.49359	0.6664-3.3477	0.666362	3.34774
HER2 enriched		Absolute count	cDC	f_DC_Trait516	CD62L- myeloid DC AC	90001468	Simple mode	3	0.0033527	0.109895	0.978432	1.00336	0.8089-1.2445	0.808932	1.24452
HER2 enriched		Absolute count	cDC	f_DC_Trait516	CD62L- myeloid DC AC	90001468	Weighted median	3	-0.00684805	0.0902463	0.939513	0.993175	0.8322-1.1853	0.83216	1.18535
HER2 enriched		Absolute count	cDC	f_DC_Trait516	CD62L- myeloid DC AC	90001468	Weighted mode	3	0.00201365	0.0935024	0.984774	1.00202	0.8342-1.2036	0.834226	1.20355
HER2 enriched		Relative count	cDC	f_DC_Trait517	CD62L- myeloid DC %DC	90001469	Inverse variance weighted	3	0.00639722	0.0986629	0.948302	1.00642	0.8295-1.2211	0.829459	1.22113	0.892349
HER2 enriched		Relative count	cDC	f_DC_Trait517	CD62L- myeloid DC %DC	90001469	MR Egger	3	0.394336	0.338054	0.451174	1.4834	0.7647-2.8775	0.764717	2.8775
HER2 enriched		Relative count	cDC	f_DC_Trait517	CD62L- myeloid DC %DC	90001469	Simple mode	3	0.0811601	0.110655	0.539606	1.08454	0.8731-1.3472	0.873084	1.34722
HER2 enriched		Relative count	cDC	f_DC_Trait517	CD62L- myeloid DC %DC	90001469	Weighted median	3	0.0700815	0.0884537	0.428188	1.0726	0.9019-1.2756	0.901867	1.27564
HER2 enriched		Relative count	cDC	f_DC_Trait517	CD62L- myeloid DC %DC	90001469	Weighted mode	3	0.080009	0.105947	0.528961	1.0833	0.8802-1.3333	0.880163	1.33331
HER2 enriched		Absolute count	cDC	f_DC_Trait518	CD62L- plasmacytoid DC AC	90001470	Inverse variance weighted	2	-0.0665342	0.079455	0.402378	0.935631	0.8007-1.0933	0.800702	1.0933	0.917019
HER2 enriched		Relative count	cDC	f_DC_Trait519	CD62L- plasmacytoid DC %DC	90001471	Inverse variance weighted	3	0.0522299	0.0715959	0.46569	1.05362	0.9157-1.2123	0.915671	1.21235	0.917019
HER2 enriched		Relative count	cDC	f_DC_Trait519	CD62L- plasmacytoid DC %DC	90001471	MR Egger	3	-0.177021	0.269786	0.630323	0.837762	0.4937-1.4216	0.493713	1.42157
HER2 enriched		Relative count	cDC	f_DC_Trait519	CD62L- plasmacytoid DC %DC	90001471	Simple mode	3	0.00810271	0.102412	0.944142	1.00814	0.8248-1.2322	0.824791	1.23224
HER2 enriched		Relative count	cDC	f_DC_Trait519	CD62L- plasmacytoid DC %DC	90001471	Weighted median	3	0.0148397	0.0825031	0.857256	1.01495	0.8634-1.1931	0.863409	1.19309
HER2 enriched		Relative count	cDC	f_DC_Trait519	CD62L- plasmacytoid DC %DC	90001471	Weighted mode	3	0.00881182	0.094695	0.934342	1.00885	0.8380-1.2146	0.837955	1.2146
HER2 enriched		Absolute count	cDC	f_DC_Trait520	CD62L- CD86+ myeloid DC AC	90001472	Inverse variance weighted	3	-0.0632032	0.127023	0.618784	0.938753	0.7319-1.2041	0.731859	1.20413	0.917019
HER2 enriched		Absolute count	cDC	f_DC_Trait520	CD62L- CD86+ myeloid DC AC	90001472	MR Egger	3	0.516597	0.309724	0.34383	1.67631	0.9135-3.0761	0.913509	3.07608
HER2 enriched		Absolute count	cDC	f_DC_Trait520	CD62L- CD86+ myeloid DC AC	90001472	Simple mode	3	0.030541	0.105257	0.799014	1.03101	0.8388-1.2672	0.838818	1.26724
HER2 enriched		Absolute count	cDC	f_DC_Trait520	CD62L- CD86+ myeloid DC AC	90001472	Weighted median	3	0.0206896	0.0916928	0.821481	1.02091	0.8530-1.2219	0.852972	1.2219
HER2 enriched		Absolute count	cDC	f_DC_Trait520	CD62L- CD86+ myeloid DC AC	90001472	Weighted mode	3	0.0319768	0.0942925	0.766814	1.03249	0.8583-1.2421	0.85827	1.24208
HER2 enriched		Relative count	cDC	f_DC_Trait521	CD62L- CD86+ myeloid DC %DC	90001473	Inverse variance weighted	3	0.0163912	0.110077	0.881627	1.01653	0.8193-1.2613	0.819255	1.2613	0.917019
HER2 enriched		Relative count	cDC	f_DC_Trait521	CD62L- CD86+ myeloid DC %DC	90001473	MR Egger	3	0.53547	0.282288	0.308858	1.70825	0.9823-2.9706	0.982343	2.97058
HER2 enriched		Relative count	cDC	f_DC_Trait521	CD62L- CD86+ myeloid DC %DC	90001473	Simple mode	3	0.0964921	0.115541	0.491514	1.1013	0.8781-1.3812	0.878123	1.3812
HER2 enriched		Relative count	cDC	f_DC_Trait521	CD62L- CD86+ myeloid DC %DC	90001473	Weighted median	3	0.0810238	0.0888735	0.36194	1.0844	0.9110-1.2907	0.91104	1.29074
HER2 enriched		Relative count	cDC	f_DC_Trait521	CD62L- CD86+ myeloid DC %DC	90001473	Weighted mode	3	0.0980514	0.103326	0.442805	1.10302	0.9008-1.3506	0.900804	1.35063
HER2 enriched		Relative count	cDC	f_DC_Trait522	Plasmacytoid DC %DC	90001474	Inverse variance weighted	3	0.00514654	0.0724361	0.943358	1.00516	0.8721-1.1585	0.87212	1.15849	0.917019
HER2 enriched		Relative count	cDC	f_DC_Trait522	Plasmacytoid DC %DC	90001474	MR Egger	3	-0.278732	0.27279	0.493141	0.756743	0.4433-1.2917	0.443348	1.29167
HER2 enriched		Relative count	cDC	f_DC_Trait522	Plasmacytoid DC %DC	90001474	Simple mode	3	-0.0351935	0.111359	0.781907	0.965419	0.7761-1.2009	0.776113	1.2009
HER2 enriched		Relative count	cDC	f_DC_Trait522	Plasmacytoid DC %DC	90001474	Weighted median	3	-0.0214046	0.0830517	0.796618	0.978823	0.8318-1.1519	0.831781	1.15186
HER2 enriched		Relative count	cDC	f_DC_Trait522	Plasmacytoid DC %DC	90001474	Weighted mode	3	-0.0362876	0.106178	0.765099	0.964363	0.7832-1.1875	0.783177	1.18747
HER2 enriched		Relative count	TBNK	f_MONO_Trait503	HLA DR++ monocyte %monocyte	90001475	Inverse variance weighted	3	-0.168111	0.0832215	0.043378657*	0.84526	0.7180-0.9950	0.718043	0.995015	0.917019
HER2 enriched		Relative count	TBNK	f_MONO_Trait503	HLA DR++ monocyte %monocyte	90001475	MR Egger	3	0.0284829	0.39446	0.954111	1.02889	0.4749-2.2292	0.474897	2.22916
HER2 enriched		Relative count	TBNK	f_MONO_Trait503	HLA DR++ monocyte %monocyte	90001475	Simple mode	3	-0.142464	0.120799	0.359546	0.867219	0.6844-1.0989	0.684389	1.09889
HER2 enriched		Relative count	TBNK	f_MONO_Trait503	HLA DR++ monocyte %monocyte	90001475	Weighted median	3	-0.145369	0.0883495	0.0998896	0.864703	0.7272-1.0282	0.727214	1.02819
HER2 enriched		Relative count	TBNK	f_MONO_Trait503	HLA DR++ monocyte %monocyte	90001475	Weighted mode	3	-0.124826	0.110544	0.376039	0.882651	0.7107-1.0962	0.710709	1.09619
HER2 enriched		Relative count	TBNK	f_MONO_Trait504	HLA DR++ monocyte %leukocyte	90001476	Inverse variance weighted	3	-0.117556	0.0726827	0.105795	0.889091	0.7710-1.0252	0.771041	1.02521	0.921758
HER2 enriched		Relative count	TBNK	f_MONO_Trait504	HLA DR++ monocyte %leukocyte	90001476	MR Egger	3	-0.051252	0.274224	0.882374	0.950039	0.5550-1.6262	0.555031	1.62617
HER2 enriched		Relative count	TBNK	f_MONO_Trait504	HLA DR++ monocyte %leukocyte	90001476	Simple mode	3	-0.105564	0.0995219	0.399981	0.899817	0.7404-1.0936	0.740354	1.09363
HER2 enriched		Relative count	TBNK	f_MONO_Trait504	HLA DR++ monocyte %leukocyte	90001476	Weighted median	3	-0.109532	0.0850876	0.197993	0.896253	0.7586-1.0589	0.758582	1.05891
HER2 enriched		Relative count	TBNK	f_MONO_Trait504	HLA DR++ monocyte %leukocyte	90001476	Weighted mode	3	-0.103913	0.0933341	0.381431	0.901304	0.7506-1.0822	0.750626	1.08223
HER2 enriched		Absolute count	TBNK	f_MONO_Trait505	HLA DR++ monocyte AC	90001477	Inverse variance weighted	3	-0.176197	0.071468	0.013686229*	0.838453	0.7289-0.9645	0.728859	0.964525	0.921758
HER2 enriched		Absolute count	TBNK	f_MONO_Trait505	HLA DR++ monocyte AC	90001477	MR Egger	3	0.0355635	0.269714	0.916539	1.0362	0.6107-1.7580	0.610745	1.75804
HER2 enriched		Absolute count	TBNK	f_MONO_Trait505	HLA DR++ monocyte AC	90001477	Simple mode	3	-0.135505	0.0987889	0.303773	0.873274	0.7195-1.0598	0.719548	1.05984
HER2 enriched		Absolute count	TBNK	f_MONO_Trait505	HLA DR++ monocyte AC	90001477	Weighted median	3	-0.141286	0.0828994	0.0883232	0.868241	0.7380-1.0214	0.738031	1.02142
HER2 enriched		Absolute count	TBNK	f_MONO_Trait505	HLA DR++ monocyte AC	90001477	Weighted mode	3	-0.13614	0.0952329	0.28909	0.87272	0.7241-1.0518	0.724121	1.05181
HER2 enriched		Relative count	Treg	f_Treg_Trait501	CD4 Treg %CD4	90001478	Inverse variance weighted	3	-0.0446722	0.140224	0.750047	0.956311	0.7265-1.2588	0.726504	1.25881	0.921758
HER2 enriched		Relative count	Treg	f_Treg_Trait501	CD4 Treg %CD4	90001478	MR Egger	3	-0.649367	0.404796	0.354869	0.522377	0.2363-1.1549	0.236273	1.15492
HER2 enriched		Relative count	Treg	f_Treg_Trait501	CD4 Treg %CD4	90001478	Simple mode	3	0.116577	0.128875	0.461169	1.12364	0.8728-1.4465	0.872826	1.44654
HER2 enriched		Relative count	Treg	f_Treg_Trait501	CD4 Treg %CD4	90001478	Weighted median	3	0.106361	0.106883	0.319676	1.11222	0.9020-1.3714	0.902011	1.37143
HER2 enriched		Relative count	Treg	f_Treg_Trait501	CD4 Treg %CD4	90001478	Weighted mode	3	0.119744	0.141385	0.486215	1.12721	0.8544-1.4871	0.854388	1.48714
HER2 enriched		Relative count	Treg	f_Treg_Trait502	CD4 Treg %T cell	90001479	Inverse variance weighted	3	-0.0363774	0.117835	0.757538	0.964276	0.7654-1.2148	0.765418	1.2148	0.921758
HER2 enriched		Relative count	Treg	f_Treg_Trait502	CD4 Treg %T cell	90001479	MR Egger	3	-0.406565	0.496027	0.562894	0.665934	0.2519-1.7606	0.251886	1.76059
HER2 enriched		Relative count	Treg	f_Treg_Trait502	CD4 Treg %T cell	90001479	Simple mode	3	0.0235655	0.157113	0.894532	1.02385	0.7525-1.3931	0.752484	1.39307
HER2 enriched		Relative count	Treg	f_Treg_Trait502	CD4 Treg %T cell	90001479	Weighted median	3	-0.0177545	0.106187	0.867212	0.982402	0.7978-1.2097	0.797814	1.2097
HER2 enriched		Relative count	Treg	f_Treg_Trait502	CD4 Treg %T cell	90001479	Weighted mode	3	0.0656198	0.18877	0.761303	1.06782	0.7376-1.5459	0.737588	1.5459
HER2 enriched		Absolute count	Treg	f_Treg_Trait503	Resting Treg AC	90001480	Inverse variance weighted	3	-0.0421321	0.100491	0.675025	0.958743	0.7873-1.1675	0.787341	1.16746	0.921758
HER2 enriched		Absolute count	Treg	f_Treg_Trait503	Resting Treg AC	90001480	MR Egger	3	-0.546884	0.254971	0.277735	0.57875	0.3511-0.9540	0.35112	0.953954
HER2 enriched		Absolute count	Treg	f_Treg_Trait503	Resting Treg AC	90001480	Simple mode	3	0.0623906	0.131919	0.682841	1.06438	0.8219-1.3784	0.821872	1.37844
HER2 enriched		Absolute count	Treg	f_Treg_Trait503	Resting Treg AC	90001480	Weighted median	3	-0.0272297	0.0854247	0.749911	0.973138	0.8231-1.1505	0.823113	1.15051
HER2 enriched		Absolute count	Treg	f_Treg_Trait503	Resting Treg AC	90001480	Weighted mode	3	0.0161088	0.132024	0.914043	1.01624	0.7845-1.3164	0.784539	1.31637
HER2 enriched		Relative count	Treg	f_Treg_Trait504	Resting Treg % CD4 Treg	90001481	Inverse variance weighted	3	0.0298559	0.120851	0.804873	1.03031	0.8130-1.3057	0.813009	1.30568	0.921758
HER2 enriched		Relative count	Treg	f_Treg_Trait504	Resting Treg % CD4 Treg	90001481	MR Egger	3	-0.501681	0.331218	0.371483	0.605512	0.3164-1.1589	0.316362	1.15894
HER2 enriched		Relative count	Treg	f_Treg_Trait504	Resting Treg % CD4 Treg	90001481	Simple mode	3	-0.0605922	0.0892878	0.567375	0.941207	0.7901-1.1212	0.7901	1.12121
HER2 enriched		Relative count	Treg	f_Treg_Trait504	Resting Treg % CD4 Treg	90001481	Weighted median	3	-0.0567409	0.0807842	0.482445	0.944839	0.8065-1.1069	0.806479	1.10694
HER2 enriched		Relative count	Treg	f_Treg_Trait504	Resting Treg % CD4 Treg	90001481	Weighted mode	3	-0.0605922	0.0765416	0.511554	0.941207	0.8101-1.0936	0.810087	1.09355
HER2 enriched		Relative count	Treg	f_Treg_Trait505	Resting Treg %CD4	90001482	Inverse variance weighted	3	0.0179752	0.151945	0.905829	1.01814	0.7559-1.3713	0.755908	1.37134	0.921758
HER2 enriched		Relative count	Treg	f_Treg_Trait505	Resting Treg %CD4	90001482	MR Egger	3	-0.758073	0.253803	0.205673	0.468569	0.2849-0.7706	0.284926	0.770575
HER2 enriched		Relative count	Treg	f_Treg_Trait505	Resting Treg %CD4	90001482	Simple mode	3	-0.0263815	0.144684	0.872125	0.973963	0.7335-1.2933	0.733475	1.2933
HER2 enriched		Relative count	Treg	f_Treg_Trait505	Resting Treg %CD4	90001482	Weighted median	3	-0.0234941	0.0883128	0.790214	0.97678	0.8215-1.1614	0.82153	1.16137
HER2 enriched		Relative count	Treg	f_Treg_Trait505	Resting Treg %CD4	90001482	Weighted mode	3	-0.0617948	0.108627	0.626808	0.940076	0.7598-1.1631	0.759797	1.16313
HER2 enriched		Absolute count	Treg	f_Treg_Trait506	CD39+ resting Treg AC	90001483	Inverse variance weighted	3	-0.0865188	0.0881158	0.326161	0.917118	0.7716-1.0900	0.771649	1.09001	0.921758
HER2 enriched		Absolute count	Treg	f_Treg_Trait506	CD39+ resting Treg AC	90001483	MR Egger	3	-0.279983	0.424078	0.628518	0.755797	0.3292-1.7354	0.329171	1.73535
HER2 enriched		Absolute count	Treg	f_Treg_Trait506	CD39+ resting Treg AC	90001483	Simple mode	3	-0.104902	0.119886	0.473841	0.900412	0.7119-1.1389	0.711856	1.13891
HER2 enriched		Absolute count	Treg	f_Treg_Trait506	CD39+ resting Treg AC	90001483	Weighted median	3	-0.099479	0.084043	0.236544	0.905309	0.7678-1.0674	0.767817	1.06742
HER2 enriched		Absolute count	Treg	f_Treg_Trait506	CD39+ resting Treg AC	90001483	Weighted mode	3	-0.119395	0.111232	0.395422	0.887457	0.7136-1.1036	0.713616	1.10365
HER2 enriched		Relative count	Treg	f_Treg_Trait507	CD39+ resting Treg %resting Treg	90001484	Inverse variance weighted	3	-0.0367643	0.0773229	0.634456	0.963903	0.8284-1.1216	0.828352	1.12164	0.921758
HER2 enriched		Relative count	Treg	f_Treg_Trait507	CD39+ resting Treg %resting Treg	90001484	MR Egger	3	0.0434904	0.403175	0.931592	1.04445	0.4739-2.3018	0.473913	2.30185
HER2 enriched		Relative count	Treg	f_Treg_Trait507	CD39+ resting Treg %resting Treg	90001484	Simple mode	3	0.0460603	0.126504	0.750672	1.04714	0.8172-1.3418	0.817187	1.3418
HER2 enriched		Relative count	Treg	f_Treg_Trait507	CD39+ resting Treg %resting Treg	90001484	Weighted median	3	0.0405909	0.0910846	0.655858	1.04143	0.8712-1.2450	0.871155	1.24498
HER2 enriched		Relative count	Treg	f_Treg_Trait507	CD39+ resting Treg %resting Treg	90001484	Weighted mode	3	0.0485053	0.116221	0.716955	1.0497	0.8359-1.3182	0.835865	1.31824
HER2 enriched		Relative count	Treg	f_Treg_Trait508	CD39+ resting Treg % CD4 Treg	90001485	Inverse variance weighted	3	-0.0556406	0.115155	0.628969	0.945879	0.7548-1.1854	0.754768	1.18538	0.921758
HER2 enriched		Relative count	Treg	f_Treg_Trait508	CD39+ resting Treg % CD4 Treg	90001485	MR Egger	3	-0.183485	0.598618	0.810655	0.832364	0.2575-2.6907	0.25749	2.69071
HER2 enriched		Relative count	Treg	f_Treg_Trait508	CD39+ resting Treg % CD4 Treg	90001485	Simple mode	3	0.0545816	0.140084	0.734383	1.0561	0.8025-1.3898	0.802532	1.38978
HER2 enriched		Relative count	Treg	f_Treg_Trait508	CD39+ resting Treg % CD4 Treg	90001485	Weighted median	3	-0.040682	0.0943396	0.666302	0.960134	0.7980-1.1551	0.798047	1.15514
HER2 enriched		Relative count	Treg	f_Treg_Trait508	CD39+ resting Treg % CD4 Treg	90001485	Weighted mode	3	-0.00247542	0.130919	0.986631	0.997528	0.7718-1.2893	0.771763	1.28934
HER2 enriched		Absolute count	Treg	f_Treg_Trait509	Activated Treg AC	90001486	Inverse variance weighted	3	-0.113848	0.157995	0.471167	0.892393	0.6547-1.2163	0.654739	1.21631	0.921758
HER2 enriched		Absolute count	Treg	f_Treg_Trait509	Activated Treg AC	90001486	MR Egger	3	-0.431679	0.774103	0.676153	0.649418	0.1424-2.9611	0.142428	2.96111
HER2 enriched		Absolute count	Treg	f_Treg_Trait509	Activated Treg AC	90001486	Simple mode	3	-0.25647	0.164479	0.259276	0.773778	0.5605-1.0681	0.560543	1.06813
HER2 enriched		Absolute count	Treg	f_Treg_Trait509	Activated Treg AC	90001486	Weighted median	3	-0.183319	0.121769	0.132205	0.832502	0.6557-1.0569	0.655742	1.05691
HER2 enriched		Absolute count	Treg	f_Treg_Trait509	Activated Treg AC	90001486	Weighted mode	3	-0.278604	0.180603	0.262877	0.756839	0.5312-1.0783	0.531216	1.07829
HER2 enriched		Relative count	Treg	f_Treg_Trait510	Activated Treg %CD4 Treg	90001487	Inverse variance weighted	3	-0.0629763	0.086295	0.465525	0.938966	0.7929-1.1120	0.792855	1.112	0.921758
HER2 enriched		Relative count	Treg	f_Treg_Trait510	Activated Treg %CD4 Treg	90001487	MR Egger	3	-0.141225	0.452574	0.807439	0.868294	0.3576-2.1082	0.357625	2.10817
HER2 enriched		Relative count	Treg	f_Treg_Trait510	Activated Treg %CD4 Treg	90001487	Simple mode	3	-0.156763	0.130878	0.3537	0.854907	0.6615-1.1049	0.661475	1.1049
HER2 enriched		Relative count	Treg	f_Treg_Trait510	Activated Treg %CD4 Treg	90001487	Weighted median	3	-0.154244	0.089229	0.0838754	0.857063	0.7195-1.0209	0.719547	1.02086
HER2 enriched		Relative count	Treg	f_Treg_Trait510	Activated Treg %CD4 Treg	90001487	Weighted mode	3	-0.157906	0.125904	0.336495	0.85393	0.6672-1.0929	0.667192	1.09293
HER2 enriched		Relative count	Treg	f_Treg_Trait511	Activated Treg %CD4	90001488	Inverse variance weighted	3	-0.0604817	0.138685	0.662759	0.941311	0.7173-1.2353	0.717269	1.23533	0.921758
HER2 enriched		Relative count	Treg	f_Treg_Trait511	Activated Treg %CD4	90001488	MR Egger	3	-0.492782	0.586703	0.55525	0.610925	0.1935-1.9293	0.193453	1.9293
HER2 enriched		Relative count	Treg	f_Treg_Trait511	Activated Treg %CD4	90001488	Simple mode	3	0.00511446	0.186292	0.980591	1.00513	0.6977-1.4481	0.697664	1.44809
HER2 enriched		Relative count	Treg	f_Treg_Trait511	Activated Treg %CD4	90001488	Weighted median	3	-0.0354083	0.116566	0.761309	0.965211	0.7681-1.2130	0.768068	1.21296
HER2 enriched		Relative count	Treg	f_Treg_Trait511	Activated Treg %CD4	90001488	Weighted mode	3	0.0601111	0.219686	0.810042	1.06195	0.6904-1.6335	0.690408	1.63345
HER2 enriched		Absolute count	Treg	f_Treg_Trait512	CD39+ activated Treg AC	90001489	Inverse variance weighted	3	-0.100867	0.0740397	0.173093	0.904054	0.7819-1.0452	0.781934	1.04524	0.921758
HER2 enriched		Absolute count	Treg	f_Treg_Trait512	CD39+ activated Treg AC	90001489	MR Egger	3	-0.0768493	0.278716	0.828723	0.926029	0.5363-1.5991	0.536262	1.59909
HER2 enriched		Absolute count	Treg	f_Treg_Trait512	CD39+ activated Treg AC	90001489	Simple mode	3	-0.100886	0.0973614	0.408966	0.904036	0.7470-1.0941	0.746982	1.09411
HER2 enriched		Absolute count	Treg	f_Treg_Trait512	CD39+ activated Treg AC	90001489	Weighted median	3	-0.0992871	0.0806132	0.21808	0.905483	0.7731-1.0605	0.773145	1.06047
HER2 enriched		Absolute count	Treg	f_Treg_Trait512	CD39+ activated Treg AC	90001489	Weighted mode	3	-0.0966909	0.100236	0.436506	0.907837	0.7459-1.1049	0.745908	1.10492
HER2 enriched		Relative count	Treg	f_Treg_Trait513	CD39+ activated Treg %activated Treg	90001490	Wald ratio	1	0.00593134	0.154137	0.969304	1.00595	0.7437-1.3608	0.743656	1.36075	0.921758
HER2 enriched		Relative count	Treg	f_Treg_Trait514	CD39+ activated Treg %CD4 Treg	90001491	Inverse variance weighted	3	-0.043681	0.0729087	0.549094	0.957259	0.8298-1.1043	0.829791	1.10431	0.921758
HER2 enriched		Relative count	Treg	f_Treg_Trait514	CD39+ activated Treg %CD4 Treg	90001491	MR Egger	3	0.133765	0.274392	0.711233	1.14312	0.6676-1.9573	0.667615	1.95731
HER2 enriched		Relative count	Treg	f_Treg_Trait514	CD39+ activated Treg %CD4 Treg	90001491	Simple mode	3	-0.0918302	0.111817	0.497819	0.91226	0.7327-1.1358	0.732721	1.13579
HER2 enriched		Relative count	Treg	f_Treg_Trait514	CD39+ activated Treg %CD4 Treg	90001491	Weighted median	3	-0.067702	0.0846027	0.423575	0.934539	0.7917-1.1031	0.791739	1.10309
HER2 enriched		Relative count	Treg	f_Treg_Trait514	CD39+ activated Treg %CD4 Treg	90001491	Weighted mode	3	-0.0979373	0.112876	0.477054	0.906706	0.7267-1.1312	0.726748	1.13122
HER2 enriched		Absolute count	Treg	f_Treg_Trait515	Secreting Treg AC	90001492	Inverse variance weighted	3	-0.10194	0.129328	0.430565	0.903084	0.7009-1.1636	0.700877	1.16363	0.933518
HER2 enriched		Absolute count	Treg	f_Treg_Trait515	Secreting Treg AC	90001492	MR Egger	3	-0.164867	0.685423	0.849727	0.848007	0.2213-3.2497	0.221287	3.2497
HER2 enriched		Absolute count	Treg	f_Treg_Trait515	Secreting Treg AC	90001492	Simple mode	3	-0.247608	0.140633	0.22036	0.780666	0.5926-1.0284	0.592592	1.02843
HER2 enriched		Absolute count	Treg	f_Treg_Trait515	Secreting Treg AC	90001492	Weighted median	3	-0.152469	0.101716	0.133879	0.858585	0.7034-1.0480	0.703398	1.04801
HER2 enriched		Absolute count	Treg	f_Treg_Trait515	Secreting Treg AC	90001492	Weighted mode	3	-0.242922	0.148044	0.242512	0.784333	0.5868-1.0484	0.58679	1.04838
HER2 enriched		Relative count	Treg	f_Treg_Trait516	Secreting Treg % CD4 Treg	90001493	Inverse variance weighted	3	0.0312857	0.100989	0.756718	1.03178	0.8465-1.2576	0.846494	1.25762	0.951857
HER2 enriched		Relative count	Treg	f_Treg_Trait516	Secreting Treg % CD4 Treg	90001493	MR Egger	3	0.547987	0.259993	0.282023	1.72977	1.0391-2.8794	1.03915	2.87937
HER2 enriched		Relative count	Treg	f_Treg_Trait516	Secreting Treg % CD4 Treg	90001493	Simple mode	3	0.0580003	0.121937	0.681209	1.05972	0.8344-1.3458	0.834438	1.34581
HER2 enriched		Relative count	Treg	f_Treg_Trait516	Secreting Treg % CD4 Treg	90001493	Weighted median	3	0.0529986	0.0865885	0.540488	1.05443	0.8898-1.2495	0.889839	1.24946
HER2 enriched		Relative count	Treg	f_Treg_Trait516	Secreting Treg % CD4 Treg	90001493	Weighted mode	3	0.0814807	0.111985	0.542505	1.08489	0.8711-1.3512	0.87109	1.35117
HER2 enriched		Relative count	Treg	f_Treg_Trait517	Secreting Treg %CD4	90001494	Inverse variance weighted	2	-0.145388	0.0917471	0.113042	0.864686	0.7224-1.0350	0.722374	1.03504	0.957715
HER2 enriched		Absolute count	Treg	f_Treg_Trait518	CD39+ secreting Treg AC	90001495	Inverse variance weighted	3	-0.0796478	0.0746927	0.28627	0.923442	0.7977-1.0690	0.797682	1.06903	0.971588
HER2 enriched		Absolute count	Treg	f_Treg_Trait518	CD39+ secreting Treg AC	90001495	MR Egger	3	0.0270599	0.281158	0.938917	1.02743	0.5921-1.7827	0.592141	1.7827
HER2 enriched		Absolute count	Treg	f_Treg_Trait518	CD39+ secreting Treg AC	90001495	Simple mode	3	-0.10725	0.0998432	0.395136	0.898301	0.7386-1.0925	0.738641	1.09247
HER2 enriched		Absolute count	Treg	f_Treg_Trait518	CD39+ secreting Treg AC	90001495	Weighted median	3	-0.0857467	0.0818699	0.294936	0.917827	0.7818-1.0776	0.781757	1.07758
HER2 enriched		Absolute count	Treg	f_Treg_Trait518	CD39+ secreting Treg AC	90001495	Weighted mode	3	-0.10461	0.0959441	0.389422	0.900676	0.7463-1.0870	0.746275	1.08702
HER2 enriched		Relative count	Treg	f_Treg_Trait519	CD39+ secreting Treg %secreting Treg	90001496	Inverse variance weighted	3	-0.0166352	0.0950509	0.861069	0.983502	0.8163-1.1849	0.816331	1.18491	0.971588
HER2 enriched		Relative count	Treg	f_Treg_Trait519	CD39+ secreting Treg %secreting Treg	90001496	MR Egger	3	0.0444903	0.501918	0.943717	1.04549	0.3909-2.7962	0.390914	2.79616
HER2 enriched		Relative count	Treg	f_Treg_Trait519	CD39+ secreting Treg %secreting Treg	90001496	Simple mode	3	0.0892948	0.13124	0.566455	1.0934	0.8454-1.4141	0.845409	1.41414
HER2 enriched		Relative count	Treg	f_Treg_Trait519	CD39+ secreting Treg %secreting Treg	90001496	Weighted median	3	0.0318553	0.0926882	0.731085	1.03237	0.8609-1.2380	0.860868	1.23803
HER2 enriched		Relative count	Treg	f_Treg_Trait519	CD39+ secreting Treg %secreting Treg	90001496	Weighted mode	3	0.0871774	0.12858	0.567695	1.09109	0.8480-1.4038	0.84803	1.40382
HER2 enriched		Relative count	Treg	f_Treg_Trait520	CD39+ secreting Treg %CD4 Treg	90001497	Inverse variance weighted	3	-0.00262817	0.089774	0.976645	0.997375	0.8365-1.1893	0.836453	1.18926	0.996439
HER2 enriched		Relative count	Treg	f_Treg_Trait520	CD39+ secreting Treg %CD4 Treg	90001497	MR Egger	3	0.260939	0.391921	0.626051	1.29815	0.6022-2.7986	0.602163	2.79856
HER2 enriched		Relative count	Treg	f_Treg_Trait520	CD39+ secreting Treg %CD4 Treg	90001497	Simple mode	3	-0.0142026	0.132579	0.924467	0.985898	0.7603-1.2785	0.760288	1.27846
HER2 enriched		Relative count	Treg	f_Treg_Trait520	CD39+ secreting Treg %CD4 Treg	90001497	Weighted median	3	-0.00214725	0.0945894	0.981889	0.997855	0.8290-1.2011	0.828994	1.20111
HER2 enriched		Relative count	Treg	f_Treg_Trait520	CD39+ secreting Treg %CD4 Treg	90001497	Weighted mode	3	0.0695485	0.140293	0.669196	1.07202	0.8143-1.4113	0.814301	1.41132
HER2 enriched		Absolute count	Treg	f_Treg_Trait521	Activated & resting Treg AC	90001498	Inverse variance weighted	3	-0.0963952	0.128879	0.454489	0.908105	0.7054-1.1691	0.705395	1.16907	0.996439
HER2 enriched		Absolute count	Treg	f_Treg_Trait521	Activated & resting Treg AC	90001498	MR Egger	3	-0.598774	0.446164	0.407676	0.549485	0.2292-1.3175	0.229178	1.31746
HER2 enriched		Absolute count	Treg	f_Treg_Trait521	Activated & resting Treg AC	90001498	Simple mode	3	0.0412906	0.145059	0.802681	1.04215	0.7843-1.3849	0.784252	1.38487
HER2 enriched		Absolute count	Treg	f_Treg_Trait521	Activated & resting Treg AC	90001498	Weighted median	3	0.000844697	0.104293	0.993538	1.00085	0.8158-1.2278	0.815813	1.22784
HER2 enriched		Absolute count	Treg	f_Treg_Trait521	Activated & resting Treg AC	90001498	Weighted mode	3	0.0541308	0.15644	0.762339	1.05562	0.7769-1.4344	0.776863	1.43441
HER2 enriched		Relative count	Treg	f_Treg_Trait522	Activated & resting Treg % CD4 Treg	90001499	Inverse variance weighted	3	-0.0266941	0.101337	0.792228	0.973659	0.7983-1.1876	0.798265	1.18759	0.996439
HER2 enriched		Relative count	Treg	f_Treg_Trait522	Activated & resting Treg % CD4 Treg	90001499	MR Egger	3	-0.545195	0.261331	0.284555	0.579729	0.3474-0.9676	0.347357	0.967551
HER2 enriched		Relative count	Treg	f_Treg_Trait522	Activated & resting Treg % CD4 Treg	90001499	Simple mode	3	-0.0535402	0.116882	0.691858	0.947868	0.7538-1.1919	0.753799	1.1919
HER2 enriched		Relative count	Treg	f_Treg_Trait522	Activated & resting Treg % CD4 Treg	90001499	Weighted median	3	-0.0486183	0.0855082	0.569641	0.952545	0.8056-1.1263	0.805563	1.12634
HER2 enriched		Relative count	Treg	f_Treg_Trait522	Activated & resting Treg % CD4 Treg	90001499	Weighted mode	3	-0.0771008	0.109881	0.555542	0.925797	0.7464-1.1483	0.746419	1.14828
HER2 enriched		Relative count	Treg	f_Treg_Trait523	Activated & resting Treg %CD4+	90001500	Inverse variance weighted	3	-0.0490016	0.157279	0.755377	0.95218	0.6996-1.2960	0.699584	1.29598	0.996439
HER2 enriched		Relative count	Treg	f_Treg_Trait523	Activated & resting Treg %CD4+	90001500	MR Egger	3	-0.820564	0.267991	0.200963	0.440183	0.2603-0.7443	0.260324	0.744307
HER2 enriched		Relative count	Treg	f_Treg_Trait523	Activated & resting Treg %CD4+	90001500	Simple mode	3	0.143205	0.135995	0.402779	1.15397	0.8840-1.5064	0.883958	1.50645
HER2 enriched		Relative count	Treg	f_Treg_Trait523	Activated & resting Treg %CD4+	90001500	Weighted median	3	-0.00202621	0.101457	0.984066	0.997976	0.8180-1.2175	0.818009	1.21754
HER2 enriched		Relative count	Treg	f_Treg_Trait523	Activated & resting Treg %CD4+	90001500	Weighted mode	3	0.117951	0.155137	0.526477	1.12519	0.8302-1.5250	0.830177	1.52504
HER2 enriched		Absolute count	Treg	f_Treg_Trait527	Activated & secreting Treg AC	90001501	Inverse variance weighted	3	-0.112765	0.143172	0.430921	0.893361	0.6748-1.1828	0.67477	1.18276	0.996439
HER2 enriched		Absolute count	Treg	f_Treg_Trait527	Activated & secreting Treg AC	90001501	MR Egger	3	-0.24342	0.750054	0.80022	0.783942	0.1802-3.4099	0.180229	3.40991
HER2 enriched		Absolute count	Treg	f_Treg_Trait527	Activated & secreting Treg AC	90001501	Simple mode	3	-0.268312	0.137304	0.189889	0.764669	0.5842-1.0008	0.584249	1.0008
HER2 enriched		Absolute count	Treg	f_Treg_Trait527	Activated & secreting Treg AC	90001501	Weighted median	3	-0.263337	0.10714	0.0139761	0.768483	0.6229-0.9481	0.622923	0.948055
HER2 enriched		Absolute count	Treg	f_Treg_Trait527	Activated & secreting Treg AC	90001501	Weighted mode	3	-0.27022	0.147319	0.208055	0.763212	0.5718-1.0187	0.5718	1.0187
HER2 enriched		Relative count	Treg	f_Treg_Trait528	Activated & secreting Treg %CD4 Treg	90001502	Inverse variance weighted	3	-0.0261363	0.12332	0.832155	0.974202	0.7650-1.2406	0.765027	1.24057	0.996439
HER2 enriched		Relative count	Treg	f_Treg_Trait528	Activated & secreting Treg %CD4 Treg	90001502	MR Egger	3	0.521579	0.328797	0.358076	1.68469	0.8844-3.2092	0.884385	3.2092
HER2 enriched		Relative count	Treg	f_Treg_Trait528	Activated & secreting Treg %CD4 Treg	90001502	Simple mode	3	0.0657461	0.0918164	0.548273	1.06796	0.8921-1.2785	0.892067	1.27852
HER2 enriched		Relative count	Treg	f_Treg_Trait528	Activated & secreting Treg %CD4 Treg	90001502	Weighted median	3	0.0605474	0.0782114	0.438842	1.06242	0.9114-1.2384	0.911424	1.23843
HER2 enriched		Relative count	Treg	f_Treg_Trait528	Activated & secreting Treg %CD4 Treg	90001502	Weighted mode	3	0.0668789	0.0854181	0.515641	1.06917	0.9043-1.2640	0.904348	1.26402
HER2 enriched		Relative count	Treg	f_Treg_Trait529	Activated & secreting Treg %CD4+	90001503	Inverse variance weighted	3	-0.0619642	0.114501	0.588391	0.939917	0.7510-1.1764	0.750973	1.1764	0.996439
HER2 enriched		Relative count	Treg	f_Treg_Trait529	Activated & secreting Treg %CD4+	90001503	MR Egger	3	-0.334809	0.539733	0.64653	0.715475	0.2484-2.0607	0.248407	2.06075
HER2 enriched		Relative count	Treg	f_Treg_Trait529	Activated & secreting Treg %CD4+	90001503	Simple mode	3	-0.131946	0.153866	0.481506	0.876388	0.6482-1.1849	0.648221	1.18487
HER2 enriched		Relative count	Treg	f_Treg_Trait529	Activated & secreting Treg %CD4+	90001503	Weighted median	3	-0.0949921	0.100251	0.343365	0.90938	0.7472-1.1068	0.747153	1.10683
HER2 enriched		Relative count	Treg	f_Treg_Trait529	Activated & secreting Treg %CD4+	90001503	Weighted mode	3	-0.161559	0.176066	0.455694	0.850817	0.6025-1.2015	0.602512	1.20145
HER2 enriched		Absolute count	Treg	f_Treg_Trait533	CD25hi AC	90001504	Inverse variance weighted	3	-0.0593557	0.0743353	0.424589	0.942372	0.8146-1.0902	0.814604	1.09018	0.996439
HER2 enriched		Absolute count	Treg	f_Treg_Trait533	CD25hi AC	90001504	MR Egger	3	-0.123865	0.33766	0.77617	0.883499	0.4558-1.7125	0.455811	1.71249
HER2 enriched		Absolute count	Treg	f_Treg_Trait533	CD25hi AC	90001504	Simple mode	3	-0.129068	0.116981	0.384884	0.878914	0.6988-1.1054	0.698828	1.10541
HER2 enriched		Absolute count	Treg	f_Treg_Trait533	CD25hi AC	90001504	Weighted median	3	-0.12493	0.0910144	0.169864	0.882559	0.7384-1.0549	0.738364	1.05491
HER2 enriched		Absolute count	Treg	f_Treg_Trait533	CD25hi AC	90001504	Weighted mode	3	-0.130525	0.122158	0.397175	0.877635	0.6908-1.1151	0.690766	1.11506
HER2 enriched		Relative count	Treg	f_Treg_Trait534	CD25hi %CD4+	90001505	Inverse variance weighted	3	0.0237407	0.0731395	0.745487	1.02402	0.8873-1.1819	0.887264	1.18187	0.996439
HER2 enriched		Relative count	Treg	f_Treg_Trait534	CD25hi %CD4+	90001505	MR Egger	3	-0.207079	0.275407	0.58956	0.812955	0.4738-1.3948	0.473844	1.39475
HER2 enriched		Relative count	Treg	f_Treg_Trait534	CD25hi %CD4+	90001505	Simple mode	3	0.0297927	0.101969	0.797676	1.03024	0.8436-1.2582	0.843608	1.25816
HER2 enriched		Relative count	Treg	f_Treg_Trait534	CD25hi %CD4+	90001505	Weighted median	3	0.0176918	0.0863994	0.837753	1.01785	0.8593-1.2057	0.859288	1.20567
HER2 enriched		Relative count	Treg	f_Treg_Trait534	CD25hi %CD4+	90001505	Weighted mode	3	0.00501461	0.0926123	0.961741	1.00503	0.8382-1.2051	0.838194	1.20507
HER2 enriched		Relative count	Treg	f_Treg_Trait535	CD25hi %T cell	90001506	Inverse variance weighted	3	0.0146126	0.0735296	0.842473	1.01472	0.8785-1.1720	0.87853	1.17202	0.996439
HER2 enriched		Relative count	Treg	f_Treg_Trait535	CD25hi %T cell	90001506	MR Egger	3	-0.0730766	0.276887	0.835728	0.92953	0.5402-1.5994	0.540222	1.59939
HER2 enriched		Relative count	Treg	f_Treg_Trait535	CD25hi %T cell	90001506	Simple mode	3	-0.00958216	0.108256	0.937533	0.990464	0.8011-1.2246	0.801105	1.22458
HER2 enriched		Relative count	Treg	f_Treg_Trait535	CD25hi %T cell	90001506	Weighted median	3	0.00164215	0.0820662	0.984035	1.00164	0.8528-1.1764	0.852819	1.17644
HER2 enriched		Relative count	Treg	f_Treg_Trait535	CD25hi %T cell	90001506	Weighted mode	3	-0.019255	0.101911	0.867576	0.980929	0.8033-1.1978	0.803321	1.19781
HER2 enriched		Absolute count	Treg	f_Treg_Trait536	CD25hi CD45RA+ CD4 not Treg AC	90001507	Inverse variance weighted	3	0.000120817	0.132647	0.999273	1.00012	0.7712-1.2971	0.771155	1.29707	0.996439
HER2 enriched		Absolute count	Treg	f_Treg_Trait536	CD25hi CD45RA+ CD4 not Treg AC	90001507	MR Egger	3	-0.661471	0.281438	0.256094	0.516092	0.2973-0.8960	0.297277	0.895967
HER2 enriched		Absolute count	Treg	f_Treg_Trait536	CD25hi CD45RA+ CD4 not Treg AC	90001507	Simple mode	3	-0.0824661	0.127559	0.584243	0.920843	0.7171-1.1824	0.717142	1.1824
HER2 enriched		Absolute count	Treg	f_Treg_Trait536	CD25hi CD45RA+ CD4 not Treg AC	90001507	Weighted median	3	-0.055305	0.0900957	0.539316	0.946197	0.7930-1.1289	0.793031	1.12894
HER2 enriched		Absolute count	Treg	f_Treg_Trait536	CD25hi CD45RA+ CD4 not Treg AC	90001507	Weighted mode	3	-0.0880187	0.102775	0.481999	0.915744	0.7487-1.1201	0.748669	1.1201
HER2 enriched		Relative count	Treg	f_Treg_Trait537	CD25hi CD45RA+ CD4 not Treg %CD4+	90001508	Inverse variance weighted	3	0.0342944	0.165048	0.835397	1.03489	0.7489-1.4302	0.748863	1.43016	0.996439
HER2 enriched		Relative count	Treg	f_Treg_Trait537	CD25hi CD45RA+ CD4 not Treg %CD4+	90001508	MR Egger	3	-0.753917	0.322094	0.257039	0.47052	0.2503-0.8846	0.250268	0.884607
HER2 enriched		Relative count	Treg	f_Treg_Trait537	CD25hi CD45RA+ CD4 not Treg %CD4+	90001508	Simple mode	3	-0.0832909	0.10144	0.497898	0.920083	0.7542-1.1225	0.754188	1.12247
HER2 enriched		Relative count	Treg	f_Treg_Trait537	CD25hi CD45RA+ CD4 not Treg %CD4+	90001508	Weighted median	3	-0.060621	0.0887352	0.494501	0.94118	0.7909-1.1200	0.790933	1.11997
HER2 enriched		Relative count	Treg	f_Treg_Trait537	CD25hi CD45RA+ CD4 not Treg %CD4+	90001508	Weighted mode	3	-0.0858446	0.0915633	0.44745	0.917737	0.7670-1.0981	0.766969	1.09814
HER2 enriched		Relative count	Treg	f_Treg_Trait538	CD25hi CD45RA+ CD4 not Treg %T cell	90001509	Inverse variance weighted	3	-0.00321545	0.140189	0.981701	0.99679	0.7573-1.3120	0.757308	1.312	0.996439
HER2 enriched		Relative count	Treg	f_Treg_Trait538	CD25hi CD45RA+ CD4 not Treg %T cell	90001509	MR Egger	3	-0.683813	0.277199	0.245181	0.504689	0.2931-0.8689	0.293135	0.868921
HER2 enriched		Relative count	Treg	f_Treg_Trait538	CD25hi CD45RA+ CD4 not Treg %T cell	90001509	Simple mode	3	-0.104456	0.111165	0.446588	0.900814	0.7245-1.1201	0.724452	1.12011
HER2 enriched		Relative count	Treg	f_Treg_Trait538	CD25hi CD45RA+ CD4 not Treg %T cell	90001509	Weighted median	3	-0.0757904	0.0930454	0.415328	0.92701	0.7725-1.1125	0.772472	1.11247
HER2 enriched		Relative count	Treg	f_Treg_Trait538	CD25hi CD45RA+ CD4 not Treg %T cell	90001509	Weighted mode	3	-0.104456	0.102568	0.415627	0.900814	0.7368-1.1014	0.736763	1.10139
HER2 enriched		Absolute count	Treg	f_Treg_Trait539	CD25hi CD45RA- CD4 not Treg AC	90001510	Inverse variance weighted	3	-0.0262126	0.0747743	0.725921	0.974128	0.8413-1.1279	0.841331	1.12789	0.996439
HER2 enriched		Absolute count	Treg	f_Treg_Trait539	CD25hi CD45RA- CD4 not Treg AC	90001510	MR Egger	3	0.186468	0.281523	0.62757	1.20499	0.6940-2.0923	0.693977	2.09228
HER2 enriched		Absolute count	Treg	f_Treg_Trait539	CD25hi CD45RA- CD4 not Treg AC	90001510	Simple mode	3	0.0105882	0.101759	0.926622	1.01064	0.8279-1.2337	0.827904	1.23372
HER2 enriched		Absolute count	Treg	f_Treg_Trait539	CD25hi CD45RA- CD4 not Treg AC	90001510	Weighted median	3	0.0103162	0.082886	0.900949	1.01037	0.8589-1.1886	0.858868	1.1886
HER2 enriched		Absolute count	Treg	f_Treg_Trait539	CD25hi CD45RA- CD4 not Treg AC	90001510	Weighted mode	3	0.0105882	0.100393	0.92563	1.01064	0.8301-1.2304	0.830122	1.23042
HER2 enriched		Relative count	Treg	f_Treg_Trait540	CD25hi CD45RA- CD4 not Treg %CD4+	90001511	Inverse variance weighted	3	0.040572	0.0734086	0.580477	1.04141	0.9018-1.2026	0.901848	1.20256	0.996439
HER2 enriched		Relative count	Treg	f_Treg_Trait540	CD25hi CD45RA- CD4 not Treg %CD4+	90001511	MR Egger	3	0.201377	0.276406	0.599163	1.22309	0.7115-2.1025	0.711501	2.10251
HER2 enriched		Relative count	Treg	f_Treg_Trait540	CD25hi CD45RA- CD4 not Treg %CD4+	90001511	Simple mode	3	-0.0031716	0.109043	0.979438	0.996833	0.8050-1.2344	0.805014	1.23436
HER2 enriched		Relative count	Treg	f_Treg_Trait540	CD25hi CD45RA- CD4 not Treg %CD4+	90001511	Weighted median	3	0.0151804	0.0858569	0.859657	1.0153	0.8580-1.2014	0.858045	1.20137
HER2 enriched		Relative count	Treg	f_Treg_Trait540	CD25hi CD45RA- CD4 not Treg %CD4+	90001511	Weighted mode	3	-0.00821646	0.111809	0.948107	0.991817	0.7966-1.2348	0.796632	1.23483
HER2 enriched		Relative count	Treg	f_Treg_Trait541	CD25hi CD45RA- CD4 not Treg %T cell	90001512	Inverse variance weighted	3	0.029196	0.0733764	0.690708	1.02963	0.8917-1.1889	0.891703	1.18888	0.996439
HER2 enriched		Relative count	Treg	f_Treg_Trait541	CD25hi CD45RA- CD4 not Treg %T cell	90001512	MR Egger	3	0.248367	0.276274	0.533831	1.28193	0.7459-2.2031	0.745926	2.2031
HER2 enriched		Relative count	Treg	f_Treg_Trait541	CD25hi CD45RA- CD4 not Treg %T cell	90001512	Simple mode	3	0.00891283	0.109449	0.942513	1.00895	0.8142-1.2504	0.814153	1.25036
HER2 enriched		Relative count	Treg	f_Treg_Trait541	CD25hi CD45RA- CD4 not Treg %T cell	90001512	Weighted median	3	0.0323478	0.0859777	0.706742	1.03288	0.8727-1.2225	0.872696	1.22246
HER2 enriched		Relative count	Treg	f_Treg_Trait541	CD25hi CD45RA- CD4 not Treg %T cell	90001512	Weighted mode	3	0.0420146	0.0974003	0.708252	1.04291	0.8617-1.2623	0.861664	1.26228
HER2 enriched		Absolute count	Treg	f_Treg_Trait542	CD4 Treg AC	90001513	Inverse variance weighted	3	-0.102277	0.126292	0.418028	0.902779	0.7048-1.1563	0.704822	1.15633	0.996439
HER2 enriched		Absolute count	Treg	f_Treg_Trait542	CD4 Treg AC	90001513	MR Egger	3	-0.390461	0.602333	0.633853	0.676745	0.2078-2.2036	0.20783	2.20364
HER2 enriched		Absolute count	Treg	f_Treg_Trait542	CD4 Treg AC	90001513	Simple mode	3	-0.187601	0.169639	0.383999	0.828945	0.5945-1.1559	0.594465	1.15591
HER2 enriched		Absolute count	Treg	f_Treg_Trait542	CD4 Treg AC	90001513	Weighted median	3	-0.141882	0.107899	0.188527	0.867724	0.7023-1.0721	0.702322	1.07208
HER2 enriched		Absolute count	Treg	f_Treg_Trait542	CD4 Treg AC	90001513	Weighted mode	3	-0.212732	0.185448	0.370042	0.808372	0.5620-1.1627	0.562024	1.1627
HER2 enriched		Absolute count	Myeloid cell	MDSC_Trait1	HSC AC	90001514	Inverse variance weighted	3	-0.0914424	0.122311	0.454687	0.912614	0.7181-1.1598	0.718082	1.15985	0.996439
HER2 enriched		Absolute count	Myeloid cell	MDSC_Trait1	HSC AC	90001514	MR Egger	3	-0.664846	0.350723	0.309031	0.514353	0.2587-1.0228	0.258654	1.02283
HER2 enriched		Absolute count	Myeloid cell	MDSC_Trait1	HSC AC	90001514	Simple mode	3	-0.182381	0.13653	0.313325	0.833283	0.6376-1.0890	0.637641	1.08895
HER2 enriched		Absolute count	Myeloid cell	MDSC_Trait1	HSC AC	90001514	Weighted median	3	-0.1648	0.117785	0.161765	0.848063	0.6732-1.0683	0.673236	1.06829
HER2 enriched		Absolute count	Myeloid cell	MDSC_Trait1	HSC AC	90001514	Weighted mode	3	-0.182381	0.12805	0.290385	0.833283	0.6483-1.0710	0.648328	1.071
HER2 enriched		Absolute count	Myeloid cell	MDSC_Trait10	Im MDSC AC	90001515	Inverse variance weighted	3	-0.00474241	0.0973982	0.961166	0.995269	0.8223-1.2046	0.822306	1.20461	0.996439
HER2 enriched		Absolute count	Myeloid cell	MDSC_Trait10	Im MDSC AC	90001515	MR Egger	3	0.10498	0.367647	0.822929	1.11069	0.5403-2.2832	0.540312	2.28318
HER2 enriched		Absolute count	Myeloid cell	MDSC_Trait10	Im MDSC AC	90001515	Simple mode	3	-0.0310446	0.143866	0.84916	0.969432	0.7312-1.2852	0.731234	1.28522
HER2 enriched		Absolute count	Myeloid cell	MDSC_Trait10	Im MDSC AC	90001515	Weighted median	3	-0.000640392	0.10986	0.995349	0.99936	0.8058-1.2395	0.805762	1.23947
HER2 enriched		Absolute count	Myeloid cell	MDSC_Trait10	Im MDSC AC	90001515	Weighted mode	3	0.00748872	0.135133	0.960844	1.00752	0.7731-1.3130	0.77308	1.31305
HER2 enriched		Relative count	Myeloid cell	MDSC_Trait11	Im MDSC %CD33dim HLA DR- CD66b-	90001516	Inverse variance weighted	3	0.0155297	0.147176	0.915965	1.01565	0.7611-1.3553	0.761142	1.35526	0.996439
HER2 enriched		Relative count	Myeloid cell	MDSC_Trait11	Im MDSC %CD33dim HLA DR- CD66b-	90001516	MR Egger	3	0.758842	0.3606	0.28241	2.1358	1.0534-4.3302	1.05345	4.33021
HER2 enriched		Relative count	Myeloid cell	MDSC_Trait11	Im MDSC %CD33dim HLA DR- CD66b-	90001516	Simple mode	3	0.0935834	0.157235	0.612096	1.0981	0.8069-1.4945	0.806867	1.49446
HER2 enriched		Relative count	Myeloid cell	MDSC_Trait11	Im MDSC %CD33dim HLA DR- CD66b-	90001516	Weighted median	3	0.0690431	0.120175	0.565615	1.07148	0.8466-1.3561	0.846623	1.35606
HER2 enriched		Relative count	Myeloid cell	MDSC_Trait11	Im MDSC %CD33dim HLA DR- CD66b-	90001516	Weighted mode	3	0.106847	0.14702	0.542928	1.11276	0.8342-1.4844	0.834175	1.48439
HER2 enriched		Absolute count	Myeloid cell	MDSC_Trait12	CD33br HLA DR+ AC	90001517	Inverse variance weighted	3	-0.216096	0.0952713	0.02331567*	0.805658	0.6684-0.9711	0.668427	0.971062	0.996439
HER2 enriched		Absolute count	Myeloid cell	MDSC_Trait12	CD33br HLA DR+ AC	90001517	MR Egger	3	-0.102804	0.359749	0.822799	0.902304	0.4458-1.8263	0.445788	1.82632
HER2 enriched		Absolute count	Myeloid cell	MDSC_Trait12	CD33br HLA DR+ AC	90001517	Simple mode	3	-0.245837	0.130922	0.201209	0.782049	0.6050-1.0108	0.605049	1.01083
HER2 enriched		Absolute count	Myeloid cell	MDSC_Trait12	CD33br HLA DR+ AC	90001517	Weighted median	3	-0.240855	0.115638	0.0372661	0.785955	0.6266-0.9859	0.626563	0.985896
HER2 enriched		Absolute count	Myeloid cell	MDSC_Trait12	CD33br HLA DR+ AC	90001517	Weighted mode	3	-0.246428	0.129716	0.197858	0.781588	0.6061-1.0078	0.606124	1.00785
HER2 enriched		Absolute count	Myeloid cell	MDSC_Trait13	CD33br HLA DR+ CD14- AC	90001518	Inverse variance weighted	3	-0.245809	0.096428	0.010798678*	0.782071	0.6474-0.9448	0.647389	0.944773	0.996439
HER2 enriched		Absolute count	Myeloid cell	MDSC_Trait13	CD33br HLA DR+ CD14- AC	90001518	MR Egger	3	-0.0528349	0.364168	0.908277	0.948537	0.4646-1.9366	0.464588	1.9366
HER2 enriched		Absolute count	Myeloid cell	MDSC_Trait13	CD33br HLA DR+ CD14- AC	90001518	Simple mode	3	-0.275325	0.131811	0.171939	0.759325	0.5864-0.9832	0.586446	0.983167
HER2 enriched		Absolute count	Myeloid cell	MDSC_Trait13	CD33br HLA DR+ CD14- AC	90001518	Weighted median	3	-0.249306	0.112948	0.0272961	0.779341	0.6246-0.9725	0.624574	0.972459
HER2 enriched		Absolute count	Myeloid cell	MDSC_Trait13	CD33br HLA DR+ CD14- AC	90001518	Weighted mode	3	-0.293784	0.144836	0.179695	0.745438	0.5612-0.9901	0.561209	0.990144
HER2 enriched		Relative count	Myeloid cell	MDSC_Trait14	CD33br HLA DR+ CD14- %CD33br HLA DR+	90001519	Inverse variance weighted	3	-0.0521381	0.149306	0.726937	0.949198	0.7084-1.2719	0.708377	1.27189	0.996439
HER2 enriched		Relative count	Myeloid cell	MDSC_Trait14	CD33br HLA DR+ CD14- %CD33br HLA DR+	90001519	MR Egger	3	0.482448	0.573451	0.554732	1.62004	0.5265-4.9849	0.526493	4.9849
HER2 enriched		Relative count	Myeloid cell	MDSC_Trait14	CD33br HLA DR+ CD14- %CD33br HLA DR+	90001519	Simple mode	3	-0.185282	0.210534	0.471655	0.83087	0.5499-1.2553	0.54995	1.25529
HER2 enriched		Relative count	Myeloid cell	MDSC_Trait14	CD33br HLA DR+ CD14- %CD33br HLA DR+	90001519	Weighted median	3	-0.111831	0.137009	0.41437	0.894196	0.6836-1.1697	0.68361	1.16965
HER2 enriched		Relative count	Myeloid cell	MDSC_Trait14	CD33br HLA DR+ CD14- %CD33br HLA DR+	90001519	Weighted mode	3	-0.207439	0.220266	0.445725	0.812663	0.5277-1.2514	0.527736	1.25142
HER2 enriched		Absolute count	Myeloid cell	MDSC_Trait15	CD33br HLA DR+ CD14dim AC	90001520	Inverse variance weighted	3	-0.133936	0.095692	0.161616	0.874646	0.7251-1.0551	0.725066	1.05508	0.996439
HER2 enriched		Absolute count	Myeloid cell	MDSC_Trait15	CD33br HLA DR+ CD14dim AC	90001520	MR Egger	3	-0.114944	0.361351	0.803937	0.891416	0.4390-1.8100	0.439028	1.80996
HER2 enriched		Absolute count	Myeloid cell	MDSC_Trait15	CD33br HLA DR+ CD14dim AC	90001520	Simple mode	3	-0.147089	0.11889	0.34157	0.863217	0.6838-1.0897	0.683784	1.08974
HER2 enriched		Absolute count	Myeloid cell	MDSC_Trait15	CD33br HLA DR+ CD14dim AC	90001520	Weighted median	3	-0.134613	0.108404	0.214319	0.874054	0.7067-1.0810	0.706745	1.08097
HER2 enriched		Absolute count	Myeloid cell	MDSC_Trait15	CD33br HLA DR+ CD14dim AC	90001520	Weighted mode	3	-0.13772	0.130485	0.401891	0.871342	0.6747-1.1253	0.674711	1.12528
HER2 enriched		Relative count	Myeloid cell	MDSC_Trait16	CD33br HLA DR+ CD14dim %CD33br HLA DR+	90001521	Inverse variance weighted	3	0.0804282	0.0965997	0.405075	1.08375	0.8968-1.3097	0.896814	1.30965	0.996439
HER2 enriched		Relative count	Myeloid cell	MDSC_Trait16	CD33br HLA DR+ CD14dim %CD33br HLA DR+	90001521	MR Egger	3	0.139069	0.470012	0.81686	1.1492	0.4574-2.8872	0.457419	2.88722
HER2 enriched		Relative count	Myeloid cell	MDSC_Trait16	CD33br HLA DR+ CD14dim %CD33br HLA DR+	90001521	Simple mode	3	-0.0211765	0.158317	0.905838	0.979046	0.7179-1.3353	0.717862	1.33526
HER2 enriched		Relative count	Myeloid cell	MDSC_Trait16	CD33br HLA DR+ CD14dim %CD33br HLA DR+	90001521	Weighted median	3	0.0603361	0.114481	0.598167	1.06219	0.8487-1.3294	0.848702	1.32939
HER2 enriched		Relative count	Myeloid cell	MDSC_Trait16	CD33br HLA DR+ CD14dim %CD33br HLA DR+	90001521	Weighted mode	3	0.00177314	0.14731	0.991489	1.00177	0.7505-1.3371	0.750545	1.3371
HER2 enriched		Absolute count	Myeloid cell	MDSC_Trait22	CD33- HLA DR- AC	90001522	Inverse variance weighted	3	-0.107488	0.10434	0.302927	0.898087	0.7320-1.1019	0.731986	1.10188	0.996439
HER2 enriched		Absolute count	Myeloid cell	MDSC_Trait22	CD33- HLA DR- AC	90001522	MR Egger	3	0.0979493	0.51474	0.88029	1.10291	0.4021-3.0248	0.402146	3.02478
HER2 enriched		Absolute count	Myeloid cell	MDSC_Trait22	CD33- HLA DR- AC	90001522	Simple mode	3	-0.0135652	0.17376	0.944881	0.986526	0.7018-1.3868	0.701781	1.38681
HER2 enriched		Absolute count	Myeloid cell	MDSC_Trait22	CD33- HLA DR- AC	90001522	Weighted median	3	-0.0491677	0.126511	0.697539	0.952021	0.7429-1.2199	0.742949	1.21993
HER2 enriched		Absolute count	Myeloid cell	MDSC_Trait22	CD33- HLA DR- AC	90001522	Weighted mode	3	0.00632353	0.17991	0.975154	1.00634	0.7073-1.4318	0.7073	1.43182
HER2 enriched		Absolute count	Myeloid cell	MDSC_Trait23	CD33- HLA DR+ AC	90001523	Inverse variance weighted	3	-0.149566	0.111517	0.179858	0.861082	0.6920-1.0714	0.692021	1.07144	0.996439
HER2 enriched		Absolute count	Myeloid cell	MDSC_Trait23	CD33- HLA DR+ AC	90001523	MR Egger	3	-0.556338	0.420389	0.411956	0.573304	0.2515-1.3069	0.251503	1.30686
HER2 enriched		Absolute count	Myeloid cell	MDSC_Trait23	CD33- HLA DR+ AC	90001523	Simple mode	3	-0.232548	0.147487	0.255568	0.792512	0.5936-1.0582	0.593557	1.05815
HER2 enriched		Absolute count	Myeloid cell	MDSC_Trait23	CD33- HLA DR+ AC	90001523	Weighted median	3	-0.210818	0.112426	0.0607701	0.809922	0.6497-1.0096	0.649746	1.00958
HER2 enriched		Absolute count	Myeloid cell	MDSC_Trait23	CD33- HLA DR+ AC	90001523	Weighted mode	3	-0.230851	0.14694	0.256767	0.793858	0.5952-1.0588	0.595203	1.05882
HER2 enriched		Absolute count	Myeloid cell	MDSC_Trait24	Gr MDSC AC	90001524	Inverse variance weighted	3	0.0389294	0.199715	0.845452	1.0397	0.7029-1.5378	0.70292	1.53783	0.996439
HER2 enriched		Absolute count	Myeloid cell	MDSC_Trait24	Gr MDSC AC	90001524	MR Egger	3	0.852101	0.652916	0.416232	2.34457	0.6521-8.4302	0.652062	8.43017
HER2 enriched		Absolute count	Myeloid cell	MDSC_Trait24	Gr MDSC AC	90001524	Simple mode	3	0.19	0.123417	0.263563	1.20925	0.9494-1.5402	0.949427	1.54018
HER2 enriched		Absolute count	Myeloid cell	MDSC_Trait24	Gr MDSC AC	90001524	Weighted median	3	0.176621	0.109301	0.106113	1.19318	0.9631-1.4782	0.963089	1.47824
HER2 enriched		Absolute count	Myeloid cell	MDSC_Trait24	Gr MDSC AC	90001524	Weighted mode	3	0.19	0.115335	0.241238	1.20925	0.9646-1.5160	0.964586	1.51597
HER2 enriched		Absolute count	Myeloid cell	MDSC_Trait25	CD33dim HLA DR+ CD11b+ AC	90001525	Inverse variance weighted	3	-0.198884	0.0946039	0.035528254*	0.819645	0.6809-0.9866	0.680922	0.986629	0.996439
HER2 enriched		Absolute count	Myeloid cell	MDSC_Trait25	CD33dim HLA DR+ CD11b+ AC	90001525	MR Egger	3	-0.290604	0.357092	0.565123	0.747812	0.3714-1.5058	0.371389	1.50576
HER2 enriched		Absolute count	Myeloid cell	MDSC_Trait25	CD33dim HLA DR+ CD11b+ AC	90001525	Simple mode	3	-0.190323	0.128628	0.27709	0.826692	0.6425-1.0637	0.642471	1.06374
HER2 enriched		Absolute count	Myeloid cell	MDSC_Trait25	CD33dim HLA DR+ CD11b+ AC	90001525	Weighted median	3	-0.199916	0.107528	0.0629984	0.818799	0.6632-1.0109	0.663205	1.0109
HER2 enriched		Absolute count	Myeloid cell	MDSC_Trait25	CD33dim HLA DR+ CD11b+ AC	90001525	Weighted mode	3	-0.203731	0.127102	0.250137	0.815682	0.6358-1.0464	0.635813	1.04643
HER2 enriched		Relative count	Myeloid cell	MDSC_Trait26	CD33dim HLA DR+ CD11b+ %CD33dim HLA DR+	90001526	Inverse variance weighted	3	-0.0859142	0.0982552	0.381901	0.917673	0.7569-1.1126	0.756922	1.11256	0.996439
HER2 enriched		Relative count	Myeloid cell	MDSC_Trait26	CD33dim HLA DR+ CD11b+ %CD33dim HLA DR+	90001526	MR Egger	3	-0.336166	0.370877	0.531229	0.714504	0.3454-1.4781	0.345388	1.47809
HER2 enriched		Relative count	Myeloid cell	MDSC_Trait26	CD33dim HLA DR+ CD11b+ %CD33dim HLA DR+	90001526	Simple mode	3	-0.0182989	0.155624	0.917141	0.981868	0.7237-1.3321	0.723741	1.33206
HER2 enriched		Relative count	Myeloid cell	MDSC_Trait26	CD33dim HLA DR+ CD11b+ %CD33dim HLA DR+	90001526	Weighted median	3	-0.0472464	0.116729	0.685658	0.953852	0.7588-1.1991	0.758787	1.19906
HER2 enriched		Relative count	Myeloid cell	MDSC_Trait26	CD33dim HLA DR+ CD11b+ %CD33dim HLA DR+	90001526	Weighted mode	3	-0.00961385	0.141736	0.952092	0.990432	0.7502-1.3076	0.750199	1.30759
HER2 enriched		Absolute count	Myeloid cell	MDSC_Trait27	CD33dim HLA DR+ CD11b- AC	90001527	Inverse variance weighted	3	-0.128037	0.0915096	0.161763	0.879821	0.7354-1.0527	0.735359	1.05266	0.996439
HER2 enriched		Absolute count	Myeloid cell	MDSC_Trait27	CD33dim HLA DR+ CD11b- AC	90001527	MR Egger	3	-0.0601591	0.345484	0.890246	0.941615	0.4784-1.8533	0.4784	1.85334
HER2 enriched		Absolute count	Myeloid cell	MDSC_Trait27	CD33dim HLA DR+ CD11b- AC	90001527	Simple mode	3	-0.0859771	0.132957	0.584159	0.917615	0.7071-1.1908	0.707107	1.19079
HER2 enriched		Absolute count	Myeloid cell	MDSC_Trait27	CD33dim HLA DR+ CD11b- AC	90001527	Weighted median	3	-0.0975428	0.108041	0.366614	0.907064	0.7340-1.1210	0.733959	1.121
HER2 enriched		Absolute count	Myeloid cell	MDSC_Trait27	CD33dim HLA DR+ CD11b- AC	90001527	Weighted mode	3	-0.0813268	0.135942	0.6104	0.921892	0.7063-1.2034	0.70626	1.20336
HER2 enriched		Relative count	Myeloid cell	MDSC_Trait28	CD33dim HLA DR+ CD11b- %CD33dim HLA DR+	90001528	Inverse variance weighted	3	0.101816	0.0983118	0.300368	1.10718	0.9131-1.3425	0.913132	1.34246	0.996439
HER2 enriched		Relative count	Myeloid cell	MDSC_Trait28	CD33dim HLA DR+ CD11b- %CD33dim HLA DR+	90001528	MR Egger	3	0.299296	0.371094	0.567922	1.34891	0.6518-2.7917	0.65178	2.79167
HER2 enriched		Relative count	Myeloid cell	MDSC_Trait28	CD33dim HLA DR+ CD11b- %CD33dim HLA DR+	90001528	Simple mode	3	0.0820152	0.142511	0.623074	1.08547	0.8209-1.4352	0.820939	1.43525
HER2 enriched		Relative count	Myeloid cell	MDSC_Trait28	CD33dim HLA DR+ CD11b- %CD33dim HLA DR+	90001528	Weighted median	3	0.0966	0.118065	0.413248	1.10142	0.8739-1.3882	0.873884	1.3882
HER2 enriched		Relative count	Myeloid cell	MDSC_Trait28	CD33dim HLA DR+ CD11b- %CD33dim HLA DR+	90001528	Weighted mode	3	0.0480004	0.158033	0.790014	1.04917	0.7697-1.4301	0.769708	1.4301
HER2 enriched		Absolute count	Myeloid cell	MDSC_Trait3	CD66b++ myeloid cell AC	90001529	Inverse variance weighted	3	0.0309349	0.155811	0.842622	1.03142	0.7600-1.3998	0.759986	1.39979	0.996439
HER2 enriched		Absolute count	Myeloid cell	MDSC_Trait3	CD66b++ myeloid cell AC	90001529	MR Egger	3	0.751776	0.365238	0.287912	2.12076	1.0366-4.3390	1.03656	4.33899
HER2 enriched		Absolute count	Myeloid cell	MDSC_Trait3	CD66b++ myeloid cell AC	90001529	Simple mode	3	0.146842	0.140464	0.405567	1.15817	0.8794-1.5252	0.879441	1.52524
HER2 enriched		Absolute count	Myeloid cell	MDSC_Trait3	CD66b++ myeloid cell AC	90001529	Weighted median	3	0.130163	0.117489	0.267917	1.13901	0.9047-1.4340	0.904733	1.43396
HER2 enriched		Absolute count	Myeloid cell	MDSC_Trait3	CD66b++ myeloid cell AC	90001529	Weighted mode	3	0.146842	0.126293	0.364924	1.15817	0.9042-1.4835	0.904211	1.48346
HER2 enriched		Absolute count	Myeloid cell	MDSC_Trait4	Mo MDSC AC	90001530	Inverse variance weighted	3	-0.160402	0.122121	0.189025	0.851801	0.6705-1.0822	0.670482	1.08216	0.996439
HER2 enriched		Absolute count	Myeloid cell	MDSC_Trait4	Mo MDSC AC	90001530	MR Egger	3	0.395041	0.364657	0.474552	1.48445	0.7264-3.0337	0.726377	3.03366
HER2 enriched		Absolute count	Myeloid cell	MDSC_Trait4	Mo MDSC AC	90001530	Simple mode	3	-0.30482	0.174577	0.222917	0.737256	0.5236-1.0381	0.523619	1.03806
HER2 enriched		Absolute count	Myeloid cell	MDSC_Trait4	Mo MDSC AC	90001530	Weighted median	3	-0.206105	0.121247	0.0891536	0.813747	0.6416-1.0320	0.641626	1.03204
HER2 enriched		Absolute count	Myeloid cell	MDSC_Trait4	Mo MDSC AC	90001530	Weighted mode	3	-0.300758	0.168656	0.216481	0.740257	0.5319-1.0303	0.531887	1.03026
HER2 enriched		Absolute count	Myeloid cell	MDSC_Trait5	CD33dim HLA DR- AC	90001531	Inverse variance weighted	3	-0.0359469	0.0971481	0.711366	0.964692	0.7974-1.1670	0.797433	1.16703	0.996439
HER2 enriched		Absolute count	Myeloid cell	MDSC_Trait5	CD33dim HLA DR- AC	90001531	MR Egger	3	-0.156863	0.377522	0.749298	0.854821	0.4079-1.7915	0.407871	1.79155
HER2 enriched		Absolute count	Myeloid cell	MDSC_Trait5	CD33dim HLA DR- AC	90001531	Simple mode	3	-0.110154	0.154302	0.549365	0.895696	0.6619-1.2120	0.661936	1.21201
HER2 enriched		Absolute count	Myeloid cell	MDSC_Trait5	CD33dim HLA DR- AC	90001531	Weighted median	3	-0.0885592	0.113142	0.433787	0.915249	0.7332-1.1425	0.733215	1.14248
HER2 enriched		Absolute count	Myeloid cell	MDSC_Trait5	CD33dim HLA DR- AC	90001531	Weighted mode	3	-0.118445	0.1529	0.519587	0.8883	0.6583-1.1987	0.658276	1.1987
HER2 enriched		Absolute count	Myeloid cell	MDSC_Trait8	Basophil AC	90001532	Inverse variance weighted	3	-0.0367738	0.096832	0.704117	0.963894	0.7973-1.1653	0.797268	1.16534	0.996439
HER2 enriched		Absolute count	Myeloid cell	MDSC_Trait8	Basophil AC	90001532	MR Egger	3	-0.157798	0.36548	0.740527	0.854022	0.4172-1.7481	0.417221	1.74812
HER2 enriched		Absolute count	Myeloid cell	MDSC_Trait8	Basophil AC	90001532	Simple mode	3	-0.0786885	0.138263	0.626667	0.924328	0.7049-1.2120	0.70491	1.21204
HER2 enriched		Absolute count	Myeloid cell	MDSC_Trait8	Basophil AC	90001532	Weighted median	3	-0.0595225	0.111386	0.593079	0.942214	0.7574-1.1721	0.757419	1.1721
HER2 enriched		Absolute count	Myeloid cell	MDSC_Trait8	Basophil AC	90001532	Weighted mode	3	-0.0894849	0.146244	0.602905	0.914402	0.6865-1.2179	0.686518	1.21793
HER2 enriched		Relative count	Myeloid cell	MDSC_Trait9	Basophil %CD33dim HLA DR- CD66b-	90001533	Inverse variance weighted	3	-0.0453211	0.0956969	0.635792	0.955691	0.7922-1.1529	0.792243	1.15286	0.996439
HER2 enriched		Relative count	Myeloid cell	MDSC_Trait9	Basophil %CD33dim HLA DR- CD66b-	90001533	MR Egger	3	0.188163	0.361193	0.694253	1.20703	0.5947-2.4500	0.594654	2.45003
HER2 enriched		Relative count	Myeloid cell	MDSC_Trait9	Basophil %CD33dim HLA DR- CD66b-	90001533	Simple mode	3	-0.104894	0.131284	0.508106	0.90042	0.6961-1.1647	0.696135	1.16465
HER2 enriched		Relative count	Myeloid cell	MDSC_Trait9	Basophil %CD33dim HLA DR- CD66b-	90001533	Weighted median	3	-0.0620395	0.113586	0.584937	0.939846	0.7523-1.1742	0.752263	1.1742
HER2 enriched		Relative count	Myeloid cell	MDSC_Trait9	Basophil %CD33dim HLA DR- CD66b-	90001533	Weighted mode	3	-0.100561	0.126132	0.50891	0.90433	0.7063-1.1580	0.706254	1.15796
HER2 enriched		Absolute count	Maturation stages of T cell	MT_ry_Trait514	CD45RA- CD4+ AC	90001534	Inverse variance weighted	3	-0.0641759	0.0754268	0.39486	0.93784	0.8090-1.0873	0.808955	1.08726	0.996439
HER2 enriched		Absolute count	Maturation stages of T cell	MT_ry_Trait514	CD45RA- CD4+ AC	90001534	MR Egger	3	0.183239	0.298783	0.649777	1.2011	0.6687-2.1573	0.668729	2.15729
HER2 enriched		Absolute count	Maturation stages of T cell	MT_ry_Trait514	CD45RA- CD4+ AC	90001534	Simple mode	3	-0.0104284	0.117449	0.937339	0.989626	0.7861-1.2458	0.786134	1.24579
HER2 enriched		Absolute count	Maturation stages of T cell	MT_ry_Trait514	CD45RA- CD4+ AC	90001534	Weighted median	3	-0.0280797	0.0901138	0.755343	0.972311	0.8149-1.1601	0.81489	1.16014
HER2 enriched		Absolute count	Maturation stages of T cell	MT_ry_Trait514	CD45RA- CD4+ AC	90001534	Weighted mode	3	-0.011787	0.10323	0.919523	0.988282	0.8073-1.2099	0.807254	1.20991
HER2 enriched		Relative count	Maturation stages of T cell	MT_ry_Trait515	CD45RA- CD4+ %CD4+	90001535	Inverse variance weighted	3	0.0332441	0.0683419	0.626657	1.0338	0.9042-1.1820	0.904199	1.18198	0.996439
HER2 enriched		Relative count	Maturation stages of T cell	MT_ry_Trait515	CD45RA- CD4+ %CD4+	90001535	MR Egger	3	0.253032	0.257271	0.505287	1.28793	0.7779-2.1325	0.777853	2.13247
HER2 enriched		Relative count	Maturation stages of T cell	MT_ry_Trait515	CD45RA- CD4+ %CD4+	90001535	Simple mode	3	-0.0227249	0.0986796	0.839277	0.977531	0.8056-1.1861	0.805625	1.18612
HER2 enriched		Relative count	Maturation stages of T cell	MT_ry_Trait515	CD45RA- CD4+ %CD4+	90001535	Weighted median	3	0.0225507	0.0765529	0.768318	1.02281	0.8803-1.1884	0.8803	1.18838
HER2 enriched		Relative count	Maturation stages of T cell	MT_ry_Trait515	CD45RA- CD4+ %CD4+	90001535	Weighted mode	3	-0.0148457	0.0985035	0.89403	0.985264	0.8123-1.1951	0.812278	1.19509
HER2 enriched		Relative count	Maturation stages of T cell	MT_ry_Trait516	CD45RA- CD4+ %T cell	90001536	Inverse variance weighted	3	0.0289265	0.0694219	0.676915	1.02935	0.8984-1.1794	0.898399	1.17939	0.996439
HER2 enriched		Relative count	Maturation stages of T cell	MT_ry_Trait516	CD45RA- CD4+ %T cell	90001536	MR Egger	3	0.232379	0.261351	0.537314	1.2616	0.7559-2.1057	0.755882	2.10566
HER2 enriched		Relative count	Maturation stages of T cell	MT_ry_Trait516	CD45RA- CD4+ %T cell	90001536	Simple mode	3	0.0628838	0.0969608	0.58315	1.0649	0.8806-1.2878	0.880593	1.28779
HER2 enriched		Relative count	Maturation stages of T cell	MT_ry_Trait516	CD45RA- CD4+ %T cell	90001536	Weighted median	3	0.0598722	0.0823109	0.466986	1.0617	0.9035-1.2476	0.90352	1.24757
HER2 enriched		Relative count	Maturation stages of T cell	MT_ry_Trait516	CD45RA- CD4+ %T cell	90001536	Weighted mode	3	0.0628838	0.091247	0.561936	1.0649	0.8905-1.2734	0.890511	1.27345
HER2 enriched		Absolute count	Maturation stages of T cell	MT_Trait503	CM CD4+ AC	90001537	Inverse variance weighted	3	-0.0506868	0.0731665	0.48846	0.950576	0.8236-1.0972	0.823581	1.09715	0.996439
HER2 enriched		Absolute count	Maturation stages of T cell	MT_Trait503	CM CD4+ AC	90001537	MR Egger	3	-0.0243431	0.275633	0.943921	0.975951	0.5686-1.6751	0.568596	1.67514
HER2 enriched		Absolute count	Maturation stages of T cell	MT_Trait503	CM CD4+ AC	90001537	Simple mode	3	-0.0593014	0.106233	0.632847	0.942423	0.7653-1.1606	0.765276	1.16057
HER2 enriched		Absolute count	Maturation stages of T cell	MT_Trait503	CM CD4+ AC	90001537	Weighted median	3	-0.0499152	0.080154	0.533454	0.95131	0.8130-1.1131	0.813006	1.11314
HER2 enriched		Absolute count	Maturation stages of T cell	MT_Trait503	CM CD4+ AC	90001537	Weighted mode	3	-0.0487039	0.094398	0.65727	0.952463	0.7916-1.1460	0.79158	1.14604
HER2 enriched		Relative count	Maturation stages of T cell	MT_Trait504	CM CD4+ %CD4+	90001538	Inverse variance weighted	3	0.036138	0.0735338	0.62311	1.0368	0.8976-1.1975	0.897638	1.19753	0.996439
HER2 enriched		Relative count	Maturation stages of T cell	MT_Trait504	CM CD4+ %CD4+	90001538	MR Egger	3	-0.0381524	0.32948	0.926609	0.962566	0.5046-1.8361	0.504629	1.83607
HER2 enriched		Relative count	Maturation stages of T cell	MT_Trait504	CM CD4+ %CD4+	90001538	Simple mode	3	0.095167	0.105565	0.462467	1.09984	0.8943-1.3527	0.894277	1.35266
HER2 enriched		Relative count	Maturation stages of T cell	MT_Trait504	CM CD4+ %CD4+	90001538	Weighted median	3	0.0400452	0.0843286	0.634879	1.04086	0.8823-1.2279	0.882286	1.22793
HER2 enriched		Relative count	Maturation stages of T cell	MT_Trait504	CM CD4+ %CD4+	90001538	Weighted mode	3	0.0592886	0.114244	0.655501	1.06108	0.8482-1.3274	0.848207	1.32738
HER2 enriched		Relative count	Maturation stages of T cell	MT_Trait505	CM CD4+ %T cell	90001539	Inverse variance weighted	3	0.0154316	0.0747114	0.836362	1.01555	0.8772-1.1757	0.877215	1.1757	0.996439
HER2 enriched		Relative count	Maturation stages of T cell	MT_Trait505	CM CD4+ %T cell	90001539	MR Egger	3	-0.0202336	0.281269	0.954282	0.97997	0.5647-1.7007	0.564666	1.70072
HER2 enriched		Relative count	Maturation stages of T cell	MT_Trait505	CM CD4+ %T cell	90001539	Simple mode	3	0.0326775	0.0984056	0.771409	1.03322	0.8520-1.2530	0.851975	1.25301
HER2 enriched		Relative count	Maturation stages of T cell	MT_Trait505	CM CD4+ %T cell	90001539	Weighted median	3	0.0152502	0.0854678	0.858383	1.01537	0.8588-1.2005	0.858759	1.20053
HER2 enriched		Relative count	Maturation stages of T cell	MT_Trait505	CM CD4+ %T cell	90001539	Weighted mode	3	0.0158466	0.108769	0.897523	1.01597	0.8209-1.2574	0.820911	1.25738
HER2 enriched		Absolute count	Maturation stages of T cell	MT_Trait506	Naive CD4+ AC	90001540	Inverse variance weighted	3	-0.0782255	0.0683149	0.25218	0.924756	0.8089-1.0573	0.808865	1.05725	0.996439
HER2 enriched		Absolute count	Maturation stages of T cell	MT_Trait506	Naive CD4+ AC	90001540	MR Egger	3	-0.187789	0.257233	0.598548	0.82879	0.5006-1.3722	0.500591	1.37216
HER2 enriched		Absolute count	Maturation stages of T cell	MT_Trait506	Naive CD4+ AC	90001540	Simple mode	3	-0.0486065	0.0971446	0.666458	0.952556	0.7874-1.1523	0.787407	1.15234
HER2 enriched		Absolute count	Maturation stages of T cell	MT_Trait506	Naive CD4+ AC	90001540	Weighted median	3	-0.0580531	0.0755002	0.441945	0.9436	0.8138-1.0941	0.813806	1.09409
HER2 enriched		Absolute count	Maturation stages of T cell	MT_Trait506	Naive CD4+ AC	90001540	Weighted mode	3	-0.0461865	0.0940647	0.672011	0.954864	0.7941-1.1482	0.794094	1.14818
HER2 enriched		Relative count	Maturation stages of T cell	MT_Trait507	Naive CD4+ %CD4+	90001541	Inverse variance weighted	3	-0.0206789	0.0667835	0.756833	0.979533	0.8594-1.1165	0.859354	1.11652	0.996439
HER2 enriched		Relative count	Maturation stages of T cell	MT_Trait507	Naive CD4+ %CD4+	90001541	MR Egger	3	-0.280778	0.251429	0.464929	0.755196	0.4614-1.2362	0.461359	1.23618
HER2 enriched		Relative count	Maturation stages of T cell	MT_Trait507	Naive CD4+ %CD4+	90001541	Simple mode	3	-0.0575866	0.0987011	0.618624	0.94404	0.7780-1.1455	0.777991	1.14553
HER2 enriched		Relative count	Maturation stages of T cell	MT_Trait507	Naive CD4+ %CD4+	90001541	Weighted median	3	-0.0448235	0.0767706	0.559313	0.956166	0.8226-1.1114	0.822593	1.11143
HER2 enriched		Relative count	Maturation stages of T cell	MT_Trait507	Naive CD4+ %CD4+	90001541	Weighted mode	3	-0.0585888	0.0963316	0.604924	0.943094	0.7808-1.1391	0.780829	1.13908
HER2 enriched		Absolute count	Maturation stages of T cell	MT_Trait508	EM CD4+ AC	90001542	Inverse variance weighted	3	-0.061293	0.095429	0.520686	0.940548	0.7801-1.1340	0.780099	1.134	0.996439
HER2 enriched		Absolute count	Maturation stages of T cell	MT_Trait508	EM CD4+ AC	90001542	MR Egger	3	0.248432	0.393828	0.64173	1.28201	0.5925-2.7741	0.592461	2.77412
HER2 enriched		Absolute count	Maturation stages of T cell	MT_Trait508	EM CD4+ AC	90001542	Simple mode	3	0.00714652	0.12022	0.958003	1.00717	0.7957-1.2748	0.795738	1.27479
HER2 enriched		Absolute count	Maturation stages of T cell	MT_Trait508	EM CD4+ AC	90001542	Weighted median	3	-0.016646	0.0919078	0.856277	0.983492	0.8214-1.1776	0.821367	1.17762
HER2 enriched		Absolute count	Maturation stages of T cell	MT_Trait508	EM CD4+ AC	90001542	Weighted mode	3	0.00529622	0.104106	0.96405	1.00531	0.8198-1.2329	0.819754	1.23287
HER2 enriched		Relative count	Maturation stages of T cell	MT_Trait509	EM CD4+ %CD4+	90001543	Inverse variance weighted	3	0.0159799	0.0692583	0.817526	1.01611	0.8871-1.1638	0.887128	1.16384	0.996439
HER2 enriched		Relative count	Maturation stages of T cell	MT_Trait509	EM CD4+ %CD4+	90001543	MR Egger	3	0.258235	0.260738	0.50307	1.29464	0.7766-2.1582	0.776614	2.15822
HER2 enriched		Relative count	Maturation stages of T cell	MT_Trait509	EM CD4+ %CD4+	90001543	Simple mode	3	0.0518308	0.101072	0.659107	1.0532	0.8639-1.2839	0.863924	1.28394
HER2 enriched		Relative count	Maturation stages of T cell	MT_Trait509	EM CD4+ %CD4+	90001543	Weighted median	3	0.0423331	0.0795456	0.594597	1.04324	0.8926-1.2193	0.892636	1.21926
HER2 enriched		Relative count	Maturation stages of T cell	MT_Trait509	EM CD4+ %CD4+	90001543	Weighted mode	3	0.0526573	0.0969744	0.641554	1.05407	0.8716-1.2747	0.871611	1.27472
HER2 enriched		Relative count	Maturation stages of T cell	MT_Trait510	EM CD4+ %T cell	90001544	Inverse variance weighted	3	0.0182484	0.0700771	0.794552	1.01842	0.8877-1.1684	0.887717	1.16836	0.996439
HER2 enriched		Relative count	Maturation stages of T cell	MT_Trait510	EM CD4+ %T cell	90001544	MR Egger	3	0.296919	0.255151	0.451926	1.34571	0.8161-2.2189	0.816134	2.21891
HER2 enriched		Relative count	Maturation stages of T cell	MT_Trait510	EM CD4+ %T cell	90001544	Simple mode	3	0.0708112	0.0990762	0.54895	1.07338	0.8839-1.3034	0.883929	1.30343
HER2 enriched		Relative count	Maturation stages of T cell	MT_Trait510	EM CD4+ %T cell	90001544	Weighted median	3	0.0642259	0.080271	0.423645	1.06633	0.9111-1.2480	0.911098	1.24802
HER2 enriched		Relative count	Maturation stages of T cell	MT_Trait510	EM CD4+ %T cell	90001544	Weighted mode	3	0.0700355	0.0949078	0.537394	1.07255	0.8905-1.2918	0.89049	1.29182
HER2 enriched		Absolute count	Maturation stages of T cell	MT_Trait511	TD CD4+ AC	90001545	Inverse variance weighted	3	-0.104422	0.116566	0.370351	0.900845	0.7168-1.1321	0.716848	1.13207	0.996439
HER2 enriched		Absolute count	Maturation stages of T cell	MT_Trait511	TD CD4+ AC	90001545	MR Egger	3	-0.455111	0.503258	0.531956	0.634378	0.2366-1.7011	0.236573	1.7011
HER2 enriched		Absolute count	Maturation stages of T cell	MT_Trait511	TD CD4+ AC	90001545	Simple mode	3	-0.0702724	0.154667	0.694127	0.93214	0.6884-1.2622	0.688376	1.26222
HER2 enriched		Absolute count	Maturation stages of T cell	MT_Trait511	TD CD4+ AC	90001545	Weighted median	3	-0.0890978	0.107943	0.409137	0.914756	0.7403-1.1303	0.740325	1.13029
HER2 enriched		Absolute count	Maturation stages of T cell	MT_Trait511	TD CD4+ AC	90001545	Weighted mode	3	-0.00322478	0.180933	0.987398	0.99678	0.6992-1.4211	0.699175	1.42106
HER2 enriched		Relative count	Maturation stages of T cell	MT_Trait512	TD CD4+ %CD4+	90001546	Inverse variance weighted	3	-0.0898916	0.113833	0.429714	0.91403	0.7312-1.1425	0.731247	1.1425	0.996439
HER2 enriched		Relative count	Maturation stages of T cell	MT_Trait512	TD CD4+ %CD4+	90001546	MR Egger	3	-0.519489	0.411368	0.426385	0.594824	0.2656-1.3321	0.265598	1.33215
HER2 enriched		Relative count	Maturation stages of T cell	MT_Trait512	TD CD4+ %CD4+	90001546	Simple mode	3	0.0262152	0.142982	0.871431	1.02656	0.7757-1.3586	0.775668	1.35861
HER2 enriched		Relative count	Maturation stages of T cell	MT_Trait512	TD CD4+ %CD4+	90001546	Weighted median	3	-0.0156549	0.103724	0.880032	0.984467	0.8034-1.2064	0.803359	1.2064
HER2 enriched		Relative count	Maturation stages of T cell	MT_Trait512	TD CD4+ %CD4+	90001546	Weighted mode	3	0.0407984	0.159403	0.821913	1.04164	0.7621-1.4237	0.762135	1.42366
HER2 enriched		Relative count	Maturation stages of T cell	MT_Trait513	TD CD4+ %T cell	90001547	Inverse variance weighted	3	-0.088572	0.118307	0.454059	0.915237	0.7258-1.1541	0.72582	1.15409	0.996439
HER2 enriched		Relative count	Maturation stages of T cell	MT_Trait513	TD CD4+ %T cell	90001547	MR Egger	3	-0.492895	0.470566	0.485248	0.610856	0.2429-1.5364	0.242876	1.53636
HER2 enriched		Relative count	Maturation stages of T cell	MT_Trait513	TD CD4+ %T cell	90001547	Simple mode	3	-0.00223511	0.153881	0.98973	0.997767	0.7380-1.3490	0.737978	1.34901
HER2 enriched		Relative count	Maturation stages of T cell	MT_Trait513	TD CD4+ %T cell	90001547	Weighted median	3	-0.0410941	0.105659	0.697327	0.959739	0.7802-1.1806	0.780215	1.18057
HER2 enriched		Relative count	Maturation stages of T cell	MT_Trait513	TD CD4+ %T cell	90001547	Weighted mode	3	0.0235459	0.182196	0.908997	1.02383	0.7164-1.4632	0.716369	1.46324
HER2 enriched		Absolute count	Maturation stages of T cell	MT_Trait522	CM CD8br AC	90001548	Inverse variance weighted	3	-0.0844728	0.0986193	0.391691	0.918997	0.7575-1.1150	0.757473	1.11496	0.996439
HER2 enriched		Absolute count	Maturation stages of T cell	MT_Trait522	CM CD8br AC	90001548	MR Egger	3	-0.469081	0.341845	0.400921	0.625577	0.3201-1.2225	0.320108	1.22254
HER2 enriched		Absolute count	Maturation stages of T cell	MT_Trait522	CM CD8br AC	90001548	Simple mode	3	0.0205891	0.133299	0.891428	1.0208	0.7861-1.3256	0.786095	1.32559
HER2 enriched		Absolute count	Maturation stages of T cell	MT_Trait522	CM CD8br AC	90001548	Weighted median	3	-0.0113578	0.0932969	0.903106	0.988706	0.8235-1.1871	0.823477	1.18709
HER2 enriched		Absolute count	Maturation stages of T cell	MT_Trait522	CM CD8br AC	90001548	Weighted mode	3	0.0304115	0.143918	0.852221	1.03088	0.7775-1.3668	0.777503	1.36683
HER2 enriched		Relative count	Maturation stages of T cell	MT_Trait523	CM CD8br %CD8br	90001549	Inverse variance weighted	3	-0.0584298	0.0897812	0.515174	0.943244	0.7910-1.1247	0.791045	1.12473	0.996439
HER2 enriched		Relative count	Maturation stages of T cell	MT_Trait523	CM CD8br %CD8br	90001549	MR Egger	3	-0.35171	0.36904	0.515304	0.703484	0.3413-1.4501	0.341288	1.45007
HER2 enriched		Relative count	Maturation stages of T cell	MT_Trait523	CM CD8br %CD8br	90001549	Simple mode	3	-0.000894535	0.134021	0.99528	0.999106	0.7683-1.2992	0.768299	1.29925
HER2 enriched		Relative count	Maturation stages of T cell	MT_Trait523	CM CD8br %CD8br	90001549	Weighted median	3	-0.0356952	0.0975812	0.714514	0.964934	0.7970-1.1683	0.796957	1.16832
HER2 enriched		Relative count	Maturation stages of T cell	MT_Trait523	CM CD8br %CD8br	90001549	Weighted mode	3	0.0240179	0.146968	0.885206	1.02431	0.7679-1.3663	0.767944	1.36626
HER2 enriched		Relative count	Maturation stages of T cell	MT_Trait524	CM CD8br %T cell	90001550	Inverse variance weighted	3	-0.0631429	0.110708	0.568438	0.938809	0.7557-1.1663	0.755685	1.16631	0.996439
HER2 enriched		Relative count	Maturation stages of T cell	MT_Trait524	CM CD8br %T cell	90001550	MR Egger	3	-0.535142	0.328682	0.350645	0.585586	0.3075-1.1152	0.307476	1.11525
HER2 enriched		Relative count	Maturation stages of T cell	MT_Trait524	CM CD8br %T cell	90001550	Simple mode	3	0.0622328	0.13308	0.686051	1.06421	0.8199-1.3814	0.819874	1.38136
HER2 enriched		Relative count	Maturation stages of T cell	MT_Trait524	CM CD8br %T cell	90001550	Weighted median	3	0.0511189	0.0961505	0.594965	1.05245	0.8717-1.2707	0.871677	1.27071
HER2 enriched		Relative count	Maturation stages of T cell	MT_Trait524	CM CD8br %T cell	90001550	Weighted mode	3	0.0659618	0.146923	0.697422	1.06819	0.8009-1.4247	0.800909	1.42466
HER2 enriched		Absolute count	Maturation stages of T cell	MT_Trait525	Naive CD8br AC	90001551	Inverse variance weighted	3	-0.0304913	0.0491368	0.534903	0.969969	0.8809-1.0680	0.88091	1.06803	0.996439
HER2 enriched		Absolute count	Maturation stages of T cell	MT_Trait525	Naive CD8br AC	90001551	MR Egger	3	-0.118977	0.185068	0.636264	0.887828	0.6177-1.2760	0.617725	1.27603
HER2 enriched		Absolute count	Maturation stages of T cell	MT_Trait525	Naive CD8br AC	90001551	Simple mode	3	-0.013196	0.0679424	0.86394	0.986891	0.8638-1.1275	0.863844	1.12746
HER2 enriched		Absolute count	Maturation stages of T cell	MT_Trait525	Naive CD8br AC	90001551	Weighted median	3	-0.0289203	0.0563231	0.607621	0.971494	0.8700-1.0849	0.869955	1.08488
HER2 enriched		Absolute count	Maturation stages of T cell	MT_Trait525	Naive CD8br AC	90001551	Weighted mode	3	-0.0228684	0.0659766	0.761953	0.977391	0.8588-1.1123	0.858831	1.11232
HER2 enriched		Relative count	Maturation stages of T cell	MT_Trait526	Naive CD8br %CD8br	90001552	Inverse variance weighted	3	0.00159477	0.0538476	0.976373	1.0016	0.9013-1.1131	0.901274	1.11309	0.996439
HER2 enriched		Relative count	Maturation stages of T cell	MT_Trait526	Naive CD8br %CD8br	90001552	MR Egger	3	-0.092771	0.202745	0.726804	0.911402	0.6125-1.3561	0.612534	1.3561
HER2 enriched		Relative count	Maturation stages of T cell	MT_Trait526	Naive CD8br %CD8br	90001552	Simple mode	3	0.0117121	0.0723859	0.886331	1.01178	0.8780-1.1660	0.877951	1.16601
HER2 enriched		Relative count	Maturation stages of T cell	MT_Trait526	Naive CD8br %CD8br	90001552	Weighted median	3	0.000380559	0.0612082	0.995039	1.00038	0.8873-1.1279	0.887286	1.12789
HER2 enriched		Relative count	Maturation stages of T cell	MT_Trait526	Naive CD8br %CD8br	90001552	Weighted mode	3	-0.00376662	0.0744707	0.964258	0.99624	0.8609-1.1528	0.860941	1.1528
HER2 enriched		Relative count	Maturation stages of T cell	MT_Trait527	Naive CD8br %T cell	90001553	Inverse variance weighted	3	-0.00104238	0.0490277	0.983037	0.998958	0.9074-1.0997	0.907432	1.09972	0.996439
HER2 enriched		Relative count	Maturation stages of T cell	MT_Trait527	Naive CD8br %T cell	90001553	MR Egger	3	-0.164174	0.184598	0.537238	0.848594	0.5910-1.2185	0.590972	1.21852
HER2 enriched		Relative count	Maturation stages of T cell	MT_Trait527	Naive CD8br %T cell	90001553	Simple mode	3	-0.0246627	0.0684229	0.753022	0.975639	0.8532-1.1157	0.853191	1.11566
HER2 enriched		Relative count	Maturation stages of T cell	MT_Trait527	Naive CD8br %T cell	90001553	Weighted median	3	-0.0176348	0.0573636	0.758523	0.98252	0.8780-1.0994	0.878036	1.09944
HER2 enriched		Relative count	Maturation stages of T cell	MT_Trait527	Naive CD8br %T cell	90001553	Weighted mode	3	-0.0252526	0.0715565	0.757884	0.975064	0.8475-1.1219	0.847467	1.12187
HER2 enriched		Absolute count	Maturation stages of T cell	MT_Trait528	EM CD8br AC	90001554	Inverse variance weighted	3	-0.062598	0.0747614	0.402421	0.939321	0.8113-1.0876	0.811289	1.08756	0.996439
HER2 enriched		Absolute count	Maturation stages of T cell	MT_Trait528	EM CD8br AC	90001554	MR Egger	3	-0.144557	0.28157	0.698046	0.865405	0.4984-1.5028	0.498359	1.50278
HER2 enriched		Absolute count	Maturation stages of T cell	MT_Trait528	EM CD8br AC	90001554	Simple mode	3	-0.0510234	0.10984	0.687935	0.950256	0.7662-1.1785	0.766202	1.17852
HER2 enriched		Absolute count	Maturation stages of T cell	MT_Trait528	EM CD8br AC	90001554	Weighted median	3	-0.0598727	0.0851842	0.482142	0.941884	0.7971-1.1130	0.797053	1.11303
HER2 enriched		Absolute count	Maturation stages of T cell	MT_Trait528	EM CD8br AC	90001554	Weighted mode	3	-0.0405049	0.104323	0.735252	0.960304	0.7827-1.1782	0.782721	1.17818
HER2 enriched		Relative count	Maturation stages of T cell	MT_Trait529	EM CD8br %CD8br	90001555	Inverse variance weighted	3	-0.0237984	0.0619813	0.701007	0.976483	0.8648-1.1026	0.864779	1.10262	0.996439
HER2 enriched		Relative count	Maturation stages of T cell	MT_Trait529	EM CD8br %CD8br	90001555	MR Egger	3	-0.0427952	0.291281	0.907132	0.958108	0.5413-1.6957	0.541341	1.69573
HER2 enriched		Relative count	Maturation stages of T cell	MT_Trait529	EM CD8br %CD8br	90001555	Simple mode	3	-0.0867038	0.100223	0.478168	0.916949	0.7534-1.1160	0.753414	1.11598
HER2 enriched		Relative count	Maturation stages of T cell	MT_Trait529	EM CD8br %CD8br	90001555	Weighted median	3	-0.0461322	0.0741	0.533569	0.954916	0.8258-1.1042	0.825828	1.10418
HER2 enriched		Relative count	Maturation stages of T cell	MT_Trait529	EM CD8br %CD8br	90001555	Weighted mode	3	-0.0832689	0.0974479	0.482851	0.920104	0.7601-1.1137	0.760129	1.11375
HER2 enriched		Relative count	Maturation stages of T cell	MT_Trait530	EM CD8br %T cell	90001556	Inverse variance weighted	3	-0.0254879	0.0709519	0.719425	0.974834	0.8483-1.1203	0.848272	1.12028	0.996439
HER2 enriched		Relative count	Maturation stages of T cell	MT_Trait530	EM CD8br %T cell	90001556	MR Egger	3	-0.198372	0.267145	0.593375	0.820065	0.4858-1.3844	0.485792	1.38435
HER2 enriched		Relative count	Maturation stages of T cell	MT_Trait530	EM CD8br %T cell	90001556	Simple mode	3	-0.0400205	0.0964296	0.718409	0.96077	0.7953-1.1607	0.795311	1.16065
HER2 enriched		Relative count	Maturation stages of T cell	MT_Trait530	EM CD8br %T cell	90001556	Weighted median	3	-0.0365905	0.0832766	0.660382	0.964071	0.8189-1.1350	0.818884	1.135
HER2 enriched		Relative count	Maturation stages of T cell	MT_Trait530	EM CD8br %T cell	90001556	Weighted mode	3	-0.0456342	0.0928686	0.671786	0.955391	0.7964-1.1461	0.796398	1.14613
HER2 enriched		Absolute count	Maturation stages of T cell	MT_Trait531	TD CD8br AC	90001557	Inverse variance weighted	3	-0.0337148	0.0745037	0.650891	0.966847	0.8355-1.1189	0.835486	1.11886	0.996439
HER2 enriched		Absolute count	Maturation stages of T cell	MT_Trait531	TD CD8br AC	90001557	MR Egger	3	0.129413	0.280702	0.724986	1.13816	0.6565-1.9731	0.656545	1.97307
HER2 enriched		Absolute count	Maturation stages of T cell	MT_Trait531	TD CD8br AC	90001557	Simple mode	3	-0.0114542	0.11968	0.932479	0.988611	0.7819-1.2500	0.781902	1.24997
HER2 enriched		Absolute count	Maturation stages of T cell	MT_Trait531	TD CD8br AC	90001557	Weighted median	3	-0.023775	0.0931519	0.798547	0.976505	0.8135-1.1721	0.813546	1.17211
HER2 enriched		Absolute count	Maturation stages of T cell	MT_Trait531	TD CD8br AC	90001557	Weighted mode	3	0.0198858	0.122272	0.885752	1.02008	0.8027-1.2963	0.802706	1.29633
HER2 enriched		Relative count	Maturation stages of T cell	MT_Trait532	TD CD8br %CD8br	90001558	Inverse variance weighted	3	-0.00712325	0.0919476	0.938249	0.992902	0.8292-1.1890	0.829161	1.18898	0.996439
HER2 enriched		Relative count	Maturation stages of T cell	MT_Trait532	TD CD8br %CD8br	90001558	MR Egger	3	0.334966	0.337618	0.50251	1.39789	0.7213-2.7093	0.721253	2.70932
HER2 enriched		Relative count	Maturation stages of T cell	MT_Trait532	TD CD8br %CD8br	90001558	Simple mode	3	-0.0991408	0.140053	0.552395	0.905615	0.6882-1.1917	0.688221	1.19168
HER2 enriched		Relative count	Maturation stages of T cell	MT_Trait532	TD CD8br %CD8br	90001558	Weighted median	3	-0.0538853	0.0962242	0.575481	0.947541	0.7847-1.1442	0.784676	1.14421
HER2 enriched		Relative count	Maturation stages of T cell	MT_Trait532	TD CD8br %CD8br	90001558	Weighted mode	3	-0.11146	0.151371	0.538179	0.894527	0.6649-1.2035	0.664882	1.20349
HER2 enriched		Relative count	Maturation stages of T cell	MT_Trait533	TD CD8br %T cell	90001559	Inverse variance weighted	3	-0.0169577	0.0794285	0.830939	0.983185	0.8414-1.1488	0.841442	1.1488	0.996439
HER2 enriched		Relative count	Maturation stages of T cell	MT_Trait533	TD CD8br %T cell	90001559	MR Egger	3	0.151471	0.385394	0.761597	1.16354	0.5467-2.4765	0.546675	2.47649
HER2 enriched		Relative count	Maturation stages of T cell	MT_Trait533	TD CD8br %T cell	90001559	Simple mode	3	0.0483472	0.129301	0.744387	1.04953	0.8146-1.3523	0.814581	1.35226
HER2 enriched		Relative count	Maturation stages of T cell	MT_Trait533	TD CD8br %T cell	90001559	Weighted median	3	0.0206143	0.0909816	0.820753	1.02083	0.8541-1.2201	0.854098	1.22011
HER2 enriched		Relative count	Maturation stages of T cell	MT_Trait533	TD CD8br %T cell	90001559	Weighted mode	3	0.0631254	0.129206	0.67347	1.06516	0.8269-1.3721	0.826861	1.37214
HER2 enriched		Absolute count	Maturation stages of T cell	MT_Trait537	CD45RA+ CD8br AC	90001560	Inverse variance weighted	3	-0.0131517	0.0628525	0.834255	0.986934	0.8725-1.1163	0.872544	1.11632	0.996439
HER2 enriched		Absolute count	Maturation stages of T cell	MT_Trait537	CD45RA+ CD8br AC	90001560	MR Egger	3	-0.0133789	0.236834	0.964075	0.98671	0.6203-1.5696	0.620287	1.56959
HER2 enriched		Absolute count	Maturation stages of T cell	MT_Trait537	CD45RA+ CD8br AC	90001560	Simple mode	3	0.0301455	0.088471	0.765764	1.0306	0.8665-1.2257	0.866531	1.22574
HER2 enriched		Absolute count	Maturation stages of T cell	MT_Trait537	CD45RA+ CD8br AC	90001560	Weighted median	3	-0.000502862	0.0740423	0.994581	0.999497	0.8645-1.1556	0.864481	1.1556
HER2 enriched		Absolute count	Maturation stages of T cell	MT_Trait537	CD45RA+ CD8br AC	90001560	Weighted mode	3	0.0265411	0.0850973	0.784635	1.0269	0.8691-1.2133	0.869141	1.21329
HER2 enriched		Relative count	Maturation stages of T cell	MT_Trait538	CD45RA+ CD8br %CD8br	90001561	Inverse variance weighted	3	0.0304393	0.0623415	0.625361	1.03091	0.9123-1.1649	0.912333	1.16489	0.996439
HER2 enriched		Relative count	Maturation stages of T cell	MT_Trait538	CD45RA+ CD8br %CD8br	90001561	MR Egger	3	0.107079	0.322361	0.795833	1.11302	0.5917-2.0936	0.591704	2.09364
HER2 enriched		Relative count	Maturation stages of T cell	MT_Trait538	CD45RA+ CD8br %CD8br	90001561	Simple mode	3	0.0960129	0.110709	0.477229	1.10077	0.8861-1.3675	0.886054	1.36753
HER2 enriched		Relative count	Maturation stages of T cell	MT_Trait538	CD45RA+ CD8br %CD8br	90001561	Weighted median	3	0.0869708	0.0783173	0.266786	1.09086	0.9356-1.2719	0.935634	1.27185
HER2 enriched		Relative count	Maturation stages of T cell	MT_Trait538	CD45RA+ CD8br %CD8br	90001561	Weighted mode	3	0.0996767	0.110664	0.462803	1.10481	0.8894-1.3724	0.889385	1.37242
HER2 enriched		Relative count	Maturation stages of T cell	MT_Trait539	CD45RA+ CD8br %T cell	90001562	Inverse variance weighted	3	0.0290623	0.0799929	0.716373	1.02949	0.8801-1.2042	0.880096	1.20424	0.996439
HER2 enriched		Relative count	Maturation stages of T cell	MT_Trait539	CD45RA+ CD8br %T cell	90001562	MR Egger	3	-0.0555678	0.41689	0.915641	0.945948	0.4178-2.1416	0.417833	2.14157
HER2 enriched		Relative count	Maturation stages of T cell	MT_Trait539	CD45RA+ CD8br %T cell	90001562	Simple mode	3	0.104449	0.109079	0.43934	1.1101	0.8964-1.3747	0.896419	1.37471
HER2 enriched		Relative count	Maturation stages of T cell	MT_Trait539	CD45RA+ CD8br %T cell	90001562	Weighted median	3	0.0358529	0.0798214	0.653313	1.0365	0.8864-1.2120	0.886391	1.21204
HER2 enriched		Relative count	Maturation stages of T cell	MT_Trait539	CD45RA+ CD8br %T cell	90001562	Weighted mode	3	0.0631259	0.119884	0.651069	1.06516	0.8421-1.3473	0.842108	1.34729
HER2 enriched		Absolute count	Maturation stages of T cell	MT_Trait542	CM DN (CD4-CD8-) AC	90001563	Inverse variance weighted	3	-0.0311869	0.0619594	0.614722	0.969294	0.8584-1.0945	0.85845	1.09445	0.996439
HER2 enriched		Absolute count	Maturation stages of T cell	MT_Trait542	CM DN (CD4-CD8-) AC	90001563	MR Egger	3	-0.078547	0.233508	0.793425	0.924459	0.5850-1.4610	0.584953	1.46101
HER2 enriched		Absolute count	Maturation stages of T cell	MT_Trait542	CM DN (CD4-CD8-) AC	90001563	Simple mode	3	-0.018603	0.0788574	0.835462	0.981569	0.8410-1.1456	0.841	1.14563
HER2 enriched		Absolute count	Maturation stages of T cell	MT_Trait542	CM DN (CD4-CD8-) AC	90001563	Weighted median	3	-0.0206401	0.0686713	0.763747	0.979571	0.8562-1.1207	0.856213	1.1207
HER2 enriched		Absolute count	Maturation stages of T cell	MT_Trait542	CM DN (CD4-CD8-) AC	90001563	Weighted mode	3	-0.0183536	0.080544	0.840923	0.981814	0.8384-1.1497	0.838434	1.14971
HER2 enriched		Relative count	Maturation stages of T cell	MT_Trait543	CM DN (CD4-CD8-) %DN	90001564	Inverse variance weighted	3	-0.0404378	0.0672582	0.547685	0.960369	0.8418-1.0957	0.841757	1.09569	0.996439
HER2 enriched		Relative count	Maturation stages of T cell	MT_Trait543	CM DN (CD4-CD8-) %DN	90001564	MR Egger	3	0.0187586	0.253484	0.952974	1.01894	0.6200-1.6746	0.619979	1.67462
HER2 enriched		Relative count	Maturation stages of T cell	MT_Trait543	CM DN (CD4-CD8-) %DN	90001564	Simple mode	3	-0.00738092	0.0984985	0.947088	0.992646	0.8184-1.2040	0.818372	1.20403
HER2 enriched		Relative count	Maturation stages of T cell	MT_Trait543	CM DN (CD4-CD8-) %DN	90001564	Weighted median	3	-0.0180689	0.0768498	0.814115	0.982093	0.8448-1.1417	0.844767	1.14174
HER2 enriched		Relative count	Maturation stages of T cell	MT_Trait543	CM DN (CD4-CD8-) %DN	90001564	Weighted mode	3	-0.00333148	0.094256	0.975015	0.996674	0.8286-1.1989	0.828554	1.19891
HER2 enriched		Relative count	Maturation stages of T cell	MT_Trait544	CM DN (CD4-CD8-) %T cell	90001565	Inverse variance weighted	3	-0.0231827	0.0632581	0.714009	0.977084	0.8631-1.1061	0.863148	1.10606	0.996439
HER2 enriched		Relative count	Maturation stages of T cell	MT_Trait544	CM DN (CD4-CD8-) %T cell	90001565	MR Egger	3	-0.0963815	0.238408	0.755422	0.908118	0.5691-1.4490	0.569121	1.44904
HER2 enriched		Relative count	Maturation stages of T cell	MT_Trait544	CM DN (CD4-CD8-) %T cell	90001565	Simple mode	3	-0.00364573	0.08815	0.970768	0.996361	0.8383-1.1843	0.838266	1.18427
HER2 enriched		Relative count	Maturation stages of T cell	MT_Trait544	CM DN (CD4-CD8-) %T cell	90001565	Weighted median	3	-0.00845639	0.0716393	0.906035	0.991579	0.8617-1.1411	0.861682	1.14106
HER2 enriched		Relative count	Maturation stages of T cell	MT_Trait544	CM DN (CD4-CD8-) %T cell	90001565	Weighted mode	3	-0.00256639	0.0930755	0.980506	0.997437	0.8311-1.1971	0.831109	1.19705
HER2 enriched		Absolute count	Maturation stages of T cell	MT_Trait545	Naive DN (CD4-CD8-) AC	90001566	Inverse variance weighted	3	-0.0610871	0.0863847	0.479472	0.940741	0.7942-1.1143	0.794215	1.1143	0.996439
HER2 enriched		Absolute count	Maturation stages of T cell	MT_Trait545	Naive DN (CD4-CD8-) AC	90001566	MR Egger	3	-0.0978304	0.458594	0.866198	0.906803	0.3691-2.2278	0.369105	2.2278
HER2 enriched		Absolute count	Maturation stages of T cell	MT_Trait545	Naive DN (CD4-CD8-) AC	90001566	Simple mode	3	-0.159612	0.116366	0.303782	0.852475	0.6786-1.0709	0.678623	1.07086
HER2 enriched		Absolute count	Maturation stages of T cell	MT_Trait545	Naive DN (CD4-CD8-) AC	90001566	Weighted median	3	-0.0952975	0.0777889	0.220546	0.909102	0.7805-1.0588	0.780544	1.05883
HER2 enriched		Absolute count	Maturation stages of T cell	MT_Trait545	Naive DN (CD4-CD8-) AC	90001566	Weighted mode	3	-0.154604	0.111485	0.299856	0.856755	0.6886-1.0660	0.688586	1.06599
HER2 enriched		Relative count	Maturation stages of T cell	MT_Trait546	Naive DN (CD4-CD8-) %DN	90001567	Inverse variance weighted	3	-0.0580538	0.0801542	0.468896	0.943599	0.8064-1.1041	0.806416	1.10412	0.996439
HER2 enriched		Relative count	Maturation stages of T cell	MT_Trait546	Naive DN (CD4-CD8-) %DN	90001567	MR Egger	3	0.0377249	0.415423	0.942346	1.03845	0.4600-2.3442	0.460011	2.34422
HER2 enriched		Relative count	Maturation stages of T cell	MT_Trait546	Naive DN (CD4-CD8-) %DN	90001567	Simple mode	3	-0.129557	0.11691	0.383207	0.878484	0.6986-1.1047	0.698583	1.10471
HER2 enriched		Relative count	Maturation stages of T cell	MT_Trait546	Naive DN (CD4-CD8-) %DN	90001567	Weighted median	3	-0.0609955	0.0806222	0.449314	0.940827	0.8033-1.1019	0.80331	1.10189
HER2 enriched		Relative count	Maturation stages of T cell	MT_Trait546	Naive DN (CD4-CD8-) %DN	90001567	Weighted mode	3	-0.0806659	0.118015	0.56484	0.922502	0.7320-1.1626	0.731999	1.16258
HER2 enriched		Relative count	Maturation stages of T cell	MT_Trait547	Naive DN (CD4-CD8-) %T cell	90001568	Inverse variance weighted	3	-0.035439	0.082772	0.66854	0.965182	0.8206-1.1352	0.820639	1.13518	0.996439
HER2 enriched		Relative count	Maturation stages of T cell	MT_Trait547	Naive DN (CD4-CD8-) %T cell	90001568	MR Egger	3	-0.079834	0.438528	0.885359	0.92327	0.3909-2.1808	0.390882	2.18078
HER2 enriched		Relative count	Maturation stages of T cell	MT_Trait547	Naive DN (CD4-CD8-) %T cell	90001568	Simple mode	3	-0.128792	0.111777	0.368359	0.879157	0.7062-1.0945	0.706187	1.09449
HER2 enriched		Relative count	Maturation stages of T cell	MT_Trait547	Naive DN (CD4-CD8-) %T cell	90001568	Weighted median	3	-0.0722606	0.0728221	0.321057	0.930288	0.8065-1.0730	0.806548	1.07301
HER2 enriched		Relative count	Maturation stages of T cell	MT_Trait547	Naive DN (CD4-CD8-) %T cell	90001568	Weighted mode	3	-0.125968	0.115551	0.389482	0.881643	0.7030-1.1057	0.702966	1.10574
HER2 enriched		Absolute count	Maturation stages of T cell	MT_Trait548	EM DN (CD4-CD8-) AC	90001569	Inverse variance weighted	3	0.0142478	0.0695488	0.837682	1.01435	0.8851-1.1625	0.885088	1.16249	0.996439
HER2 enriched		Absolute count	Maturation stages of T cell	MT_Trait548	EM DN (CD4-CD8-) AC	90001569	MR Egger	3	-0.0931783	0.26199	0.782464	0.911031	0.5452-1.5225	0.545158	1.52245
HER2 enriched		Absolute count	Maturation stages of T cell	MT_Trait548	EM DN (CD4-CD8-) AC	90001569	Simple mode	3	0.0335621	0.0985093	0.76579	1.03413	0.8526-1.2544	0.852556	1.25438
HER2 enriched		Absolute count	Maturation stages of T cell	MT_Trait548	EM DN (CD4-CD8-) AC	90001569	Weighted median	3	0.0148653	0.0804906	0.853477	1.01498	0.8668-1.1884	0.866844	1.18842
HER2 enriched		Absolute count	Maturation stages of T cell	MT_Trait548	EM DN (CD4-CD8-) AC	90001569	Weighted mode	3	0.016591	0.0985799	0.881828	1.01673	0.8381-1.2334	0.838094	1.23344
HER2 enriched		Relative count	Maturation stages of T cell	MT_Trait549	EM DN (CD4-CD8-) %DN	90001570	Inverse variance weighted	3	0.0903	0.078653	0.250935	1.0945	0.9381-1.2769	0.938136	1.27693	0.996439
HER2 enriched		Relative count	Maturation stages of T cell	MT_Trait549	EM DN (CD4-CD8-) %DN	90001570	MR Egger	3	0.241588	0.388509	0.645837	1.27327	0.5946-2.7266	0.594586	2.72663
HER2 enriched		Relative count	Maturation stages of T cell	MT_Trait549	EM DN (CD4-CD8-) %DN	90001570	Simple mode	3	0.162794	0.128476	0.332688	1.17679	0.9148-1.5138	0.914828	1.51378
HER2 enriched		Relative count	Maturation stages of T cell	MT_Trait549	EM DN (CD4-CD8-) %DN	90001570	Weighted median	3	0.132943	0.0928947	0.152397	1.14218	0.9521-1.3703	0.952057	1.37028
HER2 enriched		Relative count	Maturation stages of T cell	MT_Trait549	EM DN (CD4-CD8-) %DN	90001570	Weighted mode	3	0.174592	0.132025	0.316998	1.19076	0.9193-1.5424	0.919268	1.54243
HER2 enriched		Relative count	Maturation stages of T cell	MT_Trait550	EM DN (CD4-CD8-) %T cell	90001571	Inverse variance weighted	3	0.0560466	0.0701758	0.424487	1.05765	0.9217-1.2136	0.921735	1.2136	0.996439
HER2 enriched		Relative count	Maturation stages of T cell	MT_Trait550	EM DN (CD4-CD8-) %T cell	90001571	MR Egger	3	-0.111517	0.264337	0.745849	0.894476	0.5328-1.5017	0.532796	1.50168
HER2 enriched		Relative count	Maturation stages of T cell	MT_Trait550	EM DN (CD4-CD8-) %T cell	90001571	Simple mode	3	0.0283599	0.0986227	0.800742	1.02877	0.8479-1.2481	0.847944	1.24815
HER2 enriched		Relative count	Maturation stages of T cell	MT_Trait550	EM DN (CD4-CD8-) %T cell	90001571	Weighted median	3	0.0304236	0.0782343	0.697367	1.03089	0.8843-1.2017	0.884338	1.20173
HER2 enriched		Relative count	Maturation stages of T cell	MT_Trait550	EM DN (CD4-CD8-) %T cell	90001571	Weighted mode	3	0.0279948	0.0947306	0.795454	1.02839	0.8541-1.2382	0.854125	1.23821
HER2 enriched		Absolute count	Maturation stages of T cell	MT_Trait551	TD DN (CD4-CD8-) AC	90001572	Inverse variance weighted	3	-0.070074	0.100009	0.483505	0.932325	0.7664-1.1342	0.766369	1.13422	0.996439
HER2 enriched		Absolute count	Maturation stages of T cell	MT_Trait551	TD DN (CD4-CD8-) AC	90001572	MR Egger	3	-0.430305	0.37984	0.460396	0.650311	0.3089-1.3691	0.308883	1.36914
HER2 enriched		Absolute count	Maturation stages of T cell	MT_Trait551	TD DN (CD4-CD8-) AC	90001572	Simple mode	3	0.0209423	0.145913	0.89903	1.02116	0.7672-1.3592	0.76717	1.35925
HER2 enriched		Absolute count	Maturation stages of T cell	MT_Trait551	TD DN (CD4-CD8-) AC	90001572	Weighted median	3	-0.0196648	0.0985638	0.841861	0.980527	0.8083-1.1895	0.808277	1.18948
HER2 enriched		Absolute count	Maturation stages of T cell	MT_Trait551	TD DN (CD4-CD8-) AC	90001572	Weighted mode	3	0.0374365	0.144826	0.820197	1.03815	0.7816-1.3789	0.781592	1.37891
HER2 enriched		Relative count	Maturation stages of T cell	MT_Trait552	TD DN (CD4-CD8-) %DN	90001573	Inverse variance weighted	3	-0.0843502	0.0784766	0.282444	0.919109	0.7881-1.0719	0.788073	1.07193	0.996439
HER2 enriched		Relative count	Maturation stages of T cell	MT_Trait552	TD DN (CD4-CD8-) %DN	90001573	MR Egger	3	-0.311651	0.345175	0.532465	0.732237	0.3722-1.4404	0.372248	1.44036
HER2 enriched		Relative count	Maturation stages of T cell	MT_Trait552	TD DN (CD4-CD8-) %DN	90001573	Simple mode	3	-0.0815978	0.128353	0.589992	0.921643	0.7166-1.1853	0.716649	1.18527
HER2 enriched		Relative count	Maturation stages of T cell	MT_Trait552	TD DN (CD4-CD8-) %DN	90001573	Weighted median	3	-0.0826576	0.0943044	0.38076	0.920666	0.7653-1.1076	0.765295	1.10758
HER2 enriched		Relative count	Maturation stages of T cell	MT_Trait552	TD DN (CD4-CD8-) %DN	90001573	Weighted mode	3	-0.143894	0.146524	0.429621	0.86598	0.6498-1.1541	0.649807	1.15407
HER2 enriched		Relative count	Maturation stages of T cell	MT_Trait553	TD DN (CD4-CD8-) %T cell	90001574	Inverse variance weighted	3	-0.0593202	0.0946266	0.530733	0.942405	0.7829-1.1344	0.78287	1.13445	0.996439
HER2 enriched		Relative count	Maturation stages of T cell	MT_Trait553	TD DN (CD4-CD8-) %T cell	90001574	MR Egger	3	-0.457459	0.288909	0.358606	0.63289	0.3593-1.1149	0.359256	1.11494
HER2 enriched		Relative count	Maturation stages of T cell	MT_Trait553	TD DN (CD4-CD8-) %T cell	90001574	Simple mode	3	0.0470684	0.132554	0.756474	1.04819	0.8084-1.3592	0.808368	1.35917
HER2 enriched		Relative count	Maturation stages of T cell	MT_Trait553	TD DN (CD4-CD8-) %T cell	90001574	Weighted median	3	0.0313139	0.0998278	0.753765	1.03181	0.8484-1.2548	0.848446	1.2548
HER2 enriched		Relative count	Maturation stages of T cell	MT_Trait553	TD DN (CD4-CD8-) %T cell	90001574	Weighted mode	3	0.0515077	0.140101	0.748398	1.05286	0.8000-1.3856	0.800042	1.38556
HER2 enriched		Relative count	Maturation stages of T cell	MT_Trait560	Naive CD4+ %T cell	90001575	Inverse variance weighted	3	-0.031037	0.0699222	0.65713	0.96944	0.8453-1.1118	0.845282	1.11183	0.996439
HER2 enriched		Relative count	Maturation stages of T cell	MT_Trait560	Naive CD4+ %T cell	90001575	MR Egger	3	-0.230429	0.263244	0.542254	0.794193	0.4741-1.3305	0.474076	1.33047
HER2 enriched		Relative count	Maturation stages of T cell	MT_Trait560	Naive CD4+ %T cell	90001575	Simple mode	3	-0.0227702	0.104093	0.847139	0.977487	0.7971-1.1987	0.797086	1.19872
HER2 enriched		Relative count	Maturation stages of T cell	MT_Trait560	Naive CD4+ %T cell	90001575	Weighted median	3	-0.0352625	0.0798992	0.658968	0.965352	0.8254-1.1290	0.825418	1.12901
HER2 enriched		Relative count	Maturation stages of T cell	MT_Trait560	Naive CD4+ %T cell	90001575	Weighted mode	3	-0.0450202	0.0998337	0.6962	0.955978	0.7861-1.1626	0.786082	1.16259
HER2 enriched		Relative count	B cell	N_BC_Trait3	Transitional %B cell	90001576	Inverse variance weighted	3	0.00189054	0.0712277	0.978825	1.00189	0.8713-1.1520	0.871346	1.152	0.996439
HER2 enriched		Relative count	B cell	N_BC_Trait3	Transitional %B cell	90001576	MR Egger	3	-0.116457	0.267975	0.739012	0.890068	0.5264-1.5050	0.526403	1.50497
HER2 enriched		Relative count	B cell	N_BC_Trait3	Transitional %B cell	90001576	Simple mode	3	-0.0180666	0.0921195	0.862636	0.982096	0.8199-1.1764	0.819861	1.17643
HER2 enriched		Relative count	B cell	N_BC_Trait3	Transitional %B cell	90001576	Weighted median	3	-0.0108374	0.0832219	0.896391	0.989221	0.8403-1.1645	0.840337	1.16448
HER2 enriched		Relative count	B cell	N_BC_Trait3	Transitional %B cell	90001576	Weighted mode	3	-0.0222823	0.0931809	0.833277	0.977964	0.8147-1.1739	0.814715	1.17392
HER2 enriched		Absolute count	B cell	N_BC_Trait4	Transitional AC	90001577	Inverse variance weighted	3	-0.010287	0.0696008	0.8825	0.989766	0.8635-1.1344	0.863549	1.13443	0.996439
HER2 enriched		Absolute count	B cell	N_BC_Trait4	Transitional AC	90001577	MR Egger	3	-0.0772948	0.261907	0.817305	0.925617	0.5540-1.5466	0.553977	1.54657
HER2 enriched		Absolute count	B cell	N_BC_Trait4	Transitional AC	90001577	Simple mode	3	-0.0237057	0.0971919	0.830041	0.976573	0.8072-1.1815	0.807185	1.18151
HER2 enriched		Absolute count	B cell	N_BC_Trait4	Transitional AC	90001577	Weighted median	3	-0.0160648	0.0778565	0.836527	0.984064	0.8448-1.1463	0.844793	1.14629
HER2 enriched		Absolute count	B cell	N_BC_Trait4	Transitional AC	90001577	Weighted mode	3	-0.0337228	0.0943872	0.755059	0.966839	0.8035-1.1633	0.803545	1.16332
HER2 enriched		Relative count	B cell	N_BC_Trait6	Transitional %lymphocyte	90001578	Inverse variance weighted	3	0.0235541	0.0700964	0.736852	1.02383	0.8924-1.1746	0.892405	1.17462	0.996439
HER2 enriched		Relative count	B cell	N_BC_Trait6	Transitional %lymphocyte	90001578	MR Egger	3	-0.112068	0.263772	0.744234	0.893984	0.5331-1.4992	0.533092	1.49919
HER2 enriched		Relative count	B cell	N_BC_Trait6	Transitional %lymphocyte	90001578	Simple mode	3	0.0574286	0.100979	0.626896	1.05911	0.8689-1.2909	0.868932	1.29091
HER2 enriched		Relative count	B cell	N_BC_Trait6	Transitional %lymphocyte	90001578	Weighted median	3	0.0303791	0.0804744	0.705801	1.03085	0.8804-1.2070	0.880425	1.20696
HER2 enriched		Relative count	B cell	N_BC_Trait6	Transitional %lymphocyte	90001578	Weighted mode	3	0.0536776	0.0920411	0.618765	1.05514	0.8810-1.2637	0.880978	1.26374
HER2 enriched		Absolute count	Monocyte	N_MONO_Trait501	CD14- CD16+ monocyte AC	90001579	Inverse variance weighted	3	-0.0708722	0.0707837	0.316706	0.931581	0.8109-1.0702	0.810902	1.07022	0.996439
HER2 enriched		Absolute count	Monocyte	N_MONO_Trait501	CD14- CD16+ monocyte AC	90001579	MR Egger	3	0.276763	0.266164	0.487574	1.31885	0.7828-2.2221	0.782768	2.22208
HER2 enriched		Absolute count	Monocyte	N_MONO_Trait501	CD14- CD16+ monocyte AC	90001579	Simple mode	3	-0.0384238	0.113956	0.768078	0.962305	0.7697-1.2031	0.769682	1.20313
HER2 enriched		Absolute count	Monocyte	N_MONO_Trait501	CD14- CD16+ monocyte AC	90001579	Weighted median	3	-0.0463481	0.0838393	0.580386	0.95471	0.8100-1.1252	0.810039	1.12522
HER2 enriched		Absolute count	Monocyte	N_MONO_Trait501	CD14- CD16+ monocyte AC	90001579	Weighted mode	3	-0.0288441	0.103908	0.807389	0.971568	0.7925-1.1910	0.792546	1.19103
HER2 enriched		Absolute count	Monocyte	N_MONO_Trait503	CD14+ CD16+ monocyte AC	90001580	Inverse variance weighted	3	-0.124117	0.0711312	0.0810014	0.883276	0.7683-1.0154	0.768331	1.01542	0.996439
HER2 enriched		Absolute count	Monocyte	N_MONO_Trait503	CD14+ CD16+ monocyte AC	90001580	MR Egger	3	0.0714447	0.267512	0.833855	1.07406	0.6358-1.8144	0.635795	1.81442
HER2 enriched		Absolute count	Monocyte	N_MONO_Trait503	CD14+ CD16+ monocyte AC	90001580	Simple mode	3	-0.164243	0.0968176	0.231898	0.848536	0.7019-1.0258	0.701871	1.02585
HER2 enriched		Absolute count	Monocyte	N_MONO_Trait503	CD14+ CD16+ monocyte AC	90001580	Weighted median	3	-0.127384	0.0828639	0.124227	0.880395	0.7484-1.0356	0.748415	1.03565
HER2 enriched		Absolute count	Monocyte	N_MONO_Trait503	CD14+ CD16+ monocyte AC	90001580	Weighted mode	3	-0.142908	0.0988888	0.285286	0.866833	0.7141-1.0522	0.714101	1.05223
HER2 enriched		Absolute count	Monocyte	N_MONO_Trait505	CD14- CD16- AC	90001581	Inverse variance weighted	3	-0.0161188	0.0711428	0.820758	0.98401	0.8559-1.1312	0.855937	1.13125	0.996439
HER2 enriched		Absolute count	Monocyte	N_MONO_Trait505	CD14- CD16- AC	90001581	MR Egger	3	0.309159	0.267455	0.454035	1.36228	0.8065-2.3011	0.8065	2.30106
HER2 enriched		Absolute count	Monocyte	N_MONO_Trait505	CD14- CD16- AC	90001581	Simple mode	3	-0.0997359	0.118642	0.489032	0.905076	0.7173-1.1420	0.71729	1.14202
HER2 enriched		Absolute count	Monocyte	N_MONO_Trait505	CD14- CD16- AC	90001581	Weighted median	3	-0.0380509	0.0824247	0.644336	0.962664	0.8191-1.1315	0.819056	1.13145
HER2 enriched		Absolute count	Monocyte	N_MONO_Trait505	CD14- CD16- AC	90001581	Weighted mode	3	-0.0932049	0.118416	0.513685	0.911007	0.7223-1.1490	0.722311	1.149
HER2 enriched		Absolute count	Monocyte	N_MONO_Trait507	CD14+ CD16- monocyte AC	90001582	Inverse variance weighted	3	-0.0275018	0.0697013	0.693163	0.972873	0.8486-1.1153	0.848643	1.11529	0.996439
HER2 enriched		Absolute count	Monocyte	N_MONO_Trait507	CD14+ CD16- monocyte AC	90001582	MR Egger	3	-0.181217	0.262131	0.614922	0.834254	0.4991-1.3945	0.499078	1.39453
HER2 enriched		Absolute count	Monocyte	N_MONO_Trait507	CD14+ CD16- monocyte AC	90001582	Simple mode	3	-0.0601559	0.098855	0.604745	0.941618	0.7758-1.1429	0.77576	1.14294
HER2 enriched		Absolute count	Monocyte	N_MONO_Trait507	CD14+ CD16- monocyte AC	90001582	Weighted median	3	-0.0505107	0.0798782	0.527161	0.950744	0.8130-1.1119	0.812961	1.11188
HER2 enriched		Absolute count	Monocyte	N_MONO_Trait507	CD14+ CD16- monocyte AC	90001582	Weighted mode	3	-0.0587508	0.095259	0.600253	0.942942	0.7823-1.1365	0.782346	1.1365
HER2 enriched		Absolute count	Monocyte	N_MONO_Trait513	Monocyte AC	90001583	Inverse variance weighted	3	-0.040844	0.0697335	0.558066	0.959979	0.8373-1.1006	0.837343	1.10058	0.996439
HER2 enriched		Absolute count	Monocyte	N_MONO_Trait513	Monocyte AC	90001583	MR Egger	3	0.0358766	0.262263	0.91345	1.03653	0.6199-1.7331	0.619924	1.7331
HER2 enriched		Absolute count	Monocyte	N_MONO_Trait513	Monocyte AC	90001583	Simple mode	3	-0.0215922	0.0962188	0.843281	0.978639	0.8104-1.1818	0.810437	1.18175
HER2 enriched		Absolute count	Monocyte	N_MONO_Trait513	Monocyte AC	90001583	Weighted median	3	-0.0309468	0.0816568	0.704698	0.969527	0.8261-1.1378	0.826137	1.1378
HER2 enriched		Absolute count	Monocyte	N_MONO_Trait513	Monocyte AC	90001583	Weighted mode	3	-0.0113639	0.0893844	0.910463	0.9887	0.8298-1.1780	0.829811	1.17801
HER2 enriched		Relative count	Monocyte	N_MONO_Trait514	CD14- CD16+ monocyte %monocyte	90001584	Inverse variance weighted	3	-0.0491883	0.0756063	0.515315	0.952002	0.8209-1.1041	0.820881	1.10407	0.996439
HER2 enriched		Relative count	Monocyte	N_MONO_Trait514	CD14- CD16+ monocyte %monocyte	90001584	MR Egger	3	0.317665	0.263902	0.441315	1.37392	0.8191-2.3046	0.819072	2.30462
HER2 enriched		Relative count	Monocyte	N_MONO_Trait514	CD14- CD16+ monocyte %monocyte	90001584	Simple mode	3	0.00507434	0.100524	0.964329	1.00509	0.8253-1.2240	0.825346	1.22397
HER2 enriched		Relative count	Monocyte	N_MONO_Trait514	CD14- CD16+ monocyte %monocyte	90001584	Weighted median	3	-0.00995571	0.080765	0.901895	0.990094	0.8451-1.1599	0.845138	1.15991
HER2 enriched		Relative count	Monocyte	N_MONO_Trait514	CD14- CD16+ monocyte %monocyte	90001584	Weighted mode	3	0.00637595	0.0939167	0.95205	1.0064	0.8372-1.2098	0.837193	1.2098
HER2 enriched		Relative count	Monocyte	N_MONO_Trait515	CD14+ CD16+ monocyte %monocyte	90001585	Inverse variance weighted	3	-0.117609	0.0719833	0.102293	0.889044	0.7721-1.0238	0.772058	1.02376	0.996439
HER2 enriched		Relative count	Monocyte	N_MONO_Trait515	CD14+ CD16+ monocyte %monocyte	90001585	MR Egger	3	0.0584839	0.270715	0.86455	1.06023	0.6237-1.8023	0.62368	1.80234
HER2 enriched		Relative count	Monocyte	N_MONO_Trait515	CD14+ CD16+ monocyte %monocyte	90001585	Simple mode	3	-0.139393	0.103712	0.311106	0.869886	0.7099-1.0660	0.709874	1.06597
HER2 enriched		Relative count	Monocyte	N_MONO_Trait515	CD14+ CD16+ monocyte %monocyte	90001585	Weighted median	3	-0.115254	0.0844039	0.172092	0.891139	0.7553-1.0515	0.755265	1.05146
HER2 enriched		Relative count	Monocyte	N_MONO_Trait515	CD14+ CD16+ monocyte %monocyte	90001585	Weighted mode	3	-0.107503	0.0912934	0.360122	0.898074	0.7509-1.0740	0.750934	1.07405
HER2 enriched		Relative count	Monocyte	N_MONO_Trait516	CD14+ CD16- monocyte %monocyte	90001586	Inverse variance weighted	3	0.0808647	0.0780907	0.300425	1.08422	0.9304-1.2635	0.930351	1.26355	0.996439
HER2 enriched		Relative count	Monocyte	N_MONO_Trait516	CD14+ CD16- monocyte %monocyte	90001586	MR Egger	3	-0.315683	0.265033	0.444615	0.729291	0.4338-1.2260	0.43381	1.22603
HER2 enriched		Relative count	Monocyte	N_MONO_Trait516	CD14+ CD16- monocyte %monocyte	90001586	Simple mode	3	0.049539	0.117013	0.713211	1.05079	0.8354-1.3217	0.835433	1.32165
HER2 enriched		Relative count	Monocyte	N_MONO_Trait516	CD14+ CD16- monocyte %monocyte	90001586	Weighted median	3	0.055787	0.08479	0.510575	1.05737	0.8955-1.2485	0.895475	1.24854
HER2 enriched		Relative count	Monocyte	N_MONO_Trait516	CD14+ CD16- monocyte %monocyte	90001586	Weighted mode	3	0.0349685	0.105768	0.772358	1.03559	0.8417-1.2741	0.841696	1.27414
HER2 enriched		Relative count	Monocyte	N_MONO_Trait517	CD16+ monocyte %monocyte	90001587	Inverse variance weighted	3	-0.0742558	0.0901554	0.410143	0.928434	0.7781-1.1079	0.778053	1.10788	0.996439
HER2 enriched		Relative count	Monocyte	N_MONO_Trait517	CD16+ monocyte %monocyte	90001587	MR Egger	3	0.381183	0.265081	0.386838	1.46402	0.8708-2.4614	0.870772	2.46143
HER2 enriched		Relative count	Monocyte	N_MONO_Trait517	CD16+ monocyte %monocyte	90001587	Simple mode	3	-0.0349169	0.118751	0.796439	0.965686	0.7652-1.2188	0.765161	1.21876
HER2 enriched		Relative count	Monocyte	N_MONO_Trait517	CD16+ monocyte %monocyte	90001587	Weighted median	3	-0.0417249	0.0874543	0.633287	0.959134	0.8080-1.1385	0.808047	1.13847
HER2 enriched		Relative count	Monocyte	N_MONO_Trait517	CD16+ monocyte %monocyte	90001587	Weighted mode	3	-0.0201841	0.104945	0.865242	0.980018	0.7978-1.2038	0.797817	1.20383
HER2 enriched		Relative count	TBNK	RATIO_CD3_B	T/B	90001588	Inverse variance weighted	3	-0.0101466	0.0788389	0.897595	0.989905	0.8482-1.1553	0.848173	1.15532	0.996439
HER2 enriched		Relative count	TBNK	RATIO_CD3_B	T/B	90001588	MR Egger	3	-0.178885	0.382046	0.721219	0.836202	0.3955-1.7681	0.395464	1.76814
HER2 enriched		Relative count	TBNK	RATIO_CD3_B	T/B	90001588	Simple mode	3	-0.0221383	0.115938	0.866193	0.978105	0.7793-1.2276	0.779286	1.22765
HER2 enriched		Relative count	TBNK	RATIO_CD3_B	T/B	90001588	Weighted median	3	-0.0227855	0.0871855	0.793826	0.977472	0.8239-1.1596	0.823931	1.15963
HER2 enriched		Relative count	TBNK	RATIO_CD3_B	T/B	90001588	Weighted mode	3	-0.040601	0.112839	0.75343	0.960212	0.7697-1.1979	0.769691	1.19789
HER2 enriched		Relative count	TBNK	RATIO_CD4_CD8B	CD4/CD8br	90001589	Inverse variance weighted	3	-0.0125752	0.0936051	0.893131	0.987504	0.8220-1.1864	0.821978	1.18636	0.996439
HER2 enriched		Relative count	TBNK	RATIO_CD4_CD8B	CD4/CD8br	90001589	MR Egger	3	0.223726	0.434492	0.697283	1.25073	0.5337-2.9310	0.533723	2.93096
HER2 enriched		Relative count	TBNK	RATIO_CD4_CD8B	CD4/CD8br	90001589	Simple mode	3	0.0216844	0.115349	0.868231	1.02192	0.8151-1.2812	0.815136	1.28116
HER2 enriched		Relative count	TBNK	RATIO_CD4_CD8B	CD4/CD8br	90001589	Weighted median	3	0.0125992	0.088788	0.887157	1.01268	0.8509-1.2052	0.85093	1.20517
HER2 enriched		Relative count	TBNK	RATIO_CD4_CD8B	CD4/CD8br	90001589	Weighted mode	3	0.0349707	0.109871	0.780429	1.03559	0.8350-1.2844	0.834955	1.28443
HER2 enriched		Absolute count	TBNK	TB_ry_Trait512	CD4+ AC	90001590	Inverse variance weighted	3	-0.083423	0.0896649	0.352171	0.919962	0.7717-1.0967	0.771695	1.09672	0.996439
HER2 enriched		Absolute count	TBNK	TB_ry_Trait512	CD4+ AC	90001590	MR Egger	3	0.106915	0.435123	0.846613	1.11284	0.4743-2.6111	0.474295	2.61106
HER2 enriched		Absolute count	TBNK	TB_ry_Trait512	CD4+ AC	90001590	Simple mode	3	-0.071417	0.11941	0.610492	0.931074	0.7368-1.1766	0.736784	1.1766
HER2 enriched		Absolute count	TBNK	TB_ry_Trait512	CD4+ AC	90001590	Weighted median	3	-0.0660254	0.0865254	0.445418	0.936107	0.7901-1.1091	0.790085	1.10912
HER2 enriched		Absolute count	TBNK	TB_ry_Trait512	CD4+ AC	90001590	Weighted mode	3	-0.0462333	0.110693	0.716757	0.954819	0.7686-1.1862	0.768594	1.18617
HER2 enriched		Relative count	TBNK	TB_ry_Trait513	CD4+ %T cell	90001591	Inverse variance weighted	3	-0.0319162	0.0788849	0.685777	0.968588	0.8298-1.1305	0.829833	1.13054	0.996439
HER2 enriched		Relative count	TBNK	TB_ry_Trait513	CD4+ %T cell	90001591	MR Egger	3	0.207341	0.339459	0.650927	1.2304	0.6325-2.3933	0.632548	2.39332
HER2 enriched		Relative count	TBNK	TB_ry_Trait513	CD4+ %T cell	90001591	Simple mode	3	0.0189152	0.110298	0.879619	1.0191	0.8210-1.2650	0.820969	1.26504
HER2 enriched		Relative count	TBNK	TB_ry_Trait513	CD4+ %T cell	90001591	Weighted median	3	-0.000106204	0.0825669	0.998974	0.999894	0.8505-1.1755	0.850495	1.17554
HER2 enriched		Relative count	TBNK	TB_ry_Trait513	CD4+ %T cell	90001591	Weighted mode	3	0.0206071	0.0987922	0.854083	1.02082	0.8411-1.2389	0.841116	1.23892
HER2 enriched		Absolute count	TBNK	TB_ry_Trait515	CD8br AC	90001592	Inverse variance weighted	3	-0.0514601	0.0690814	0.45632	0.949842	0.8296-1.0876	0.82956	1.08756	0.996439
HER2 enriched		Absolute count	TBNK	TB_ry_Trait515	CD8br AC	90001592	MR Egger	3	-0.175615	0.260366	0.622229	0.838941	0.5036-1.3975	0.503621	1.39752
HER2 enriched		Absolute count	TBNK	TB_ry_Trait515	CD8br AC	90001592	Simple mode	3	-0.0702397	0.0932001	0.529705	0.93217	0.7765-1.1190	0.776536	1.119
HER2 enriched		Absolute count	TBNK	TB_ry_Trait515	CD8br AC	90001592	Weighted median	3	-0.0655999	0.0778882	0.399658	0.936505	0.8039-1.0910	0.803916	1.09096
HER2 enriched		Absolute count	TBNK	TB_ry_Trait515	CD8br AC	90001592	Weighted mode	3	-0.0706429	0.0898569	0.514123	0.931795	0.7813-1.1112	0.781326	1.11124
HER2 enriched		Relative count	TBNK	TB_ry_Trait516	CD8br %T cell	90001593	Inverse variance weighted	3	-0.0118506	0.0837323	0.887452	0.988219	0.8386-1.1645	0.838647	1.16447	0.996439
HER2 enriched		Relative count	TBNK	TB_ry_Trait516	CD8br %T cell	90001593	MR Egger	3	-0.255266	0.368057	0.613963	0.77471	0.3766-1.5938	0.376567	1.59381
HER2 enriched		Relative count	TBNK	TB_ry_Trait516	CD8br %T cell	90001593	Simple mode	3	-0.059093	0.110129	0.645257	0.942619	0.7596-1.1697	0.759613	1.16971
HER2 enriched		Relative count	TBNK	TB_ry_Trait516	CD8br %T cell	90001593	Weighted median	3	-0.0420517	0.0849158	0.620447	0.95882	0.8118-1.1324	0.811812	1.13245
HER2 enriched		Relative count	TBNK	TB_ry_Trait516	CD8br %T cell	90001593	Weighted mode	3	-0.0628764	0.100071	0.593981	0.93906	0.7718-1.1426	0.771811	1.14255
HER2 enriched		Absolute count	TBNK	TB_ry_Trait518	DP (CD4+CD8+) AC	90001594	Inverse variance weighted	3	0.00418936	0.0712475	0.953111	1.0042	0.8733-1.1547	0.873318	1.15469	0.996439
HER2 enriched		Absolute count	TBNK	TB_ry_Trait518	DP (CD4+CD8+) AC	90001594	MR Egger	3	-0.0874209	0.268564	0.799659	0.916291	0.5413-1.5511	0.541287	1.5511
HER2 enriched		Absolute count	TBNK	TB_ry_Trait518	DP (CD4+CD8+) AC	90001594	Simple mode	3	0.0230924	0.0979382	0.835545	1.02336	0.8446-1.2399	0.844622	1.23993
HER2 enriched		Absolute count	TBNK	TB_ry_Trait518	DP (CD4+CD8+) AC	90001594	Weighted median	3	0.00615826	0.0832211	0.941011	1.00618	0.8547-1.1844	0.854742	1.18444
HER2 enriched		Absolute count	TBNK	TB_ry_Trait518	DP (CD4+CD8+) AC	90001594	Weighted mode	3	0.0138971	0.0888946	0.890125	1.01399	0.8519-1.2070	0.851857	1.20699
HER2 enriched		Relative count	TBNK	TB_ry_Trait519	DP (CD4+CD8+) %T cell	90001595	Wald ratio	1	0.111396	0.151027	0.460766	1.11784	0.8314-1.5029	0.831422	1.50292	0.996439
HER2 enriched		Absolute count	TBNK	TB_ry_Trait524	CD8dim AC	90001596	Inverse variance weighted	3	-0.0235398	0.0696169	0.735262	0.976735	0.8522-1.1195	0.852153	1.11953	0.996439
HER2 enriched		Absolute count	TBNK	TB_ry_Trait524	CD8dim AC	90001596	MR Egger	3	-0.305195	0.262411	0.452105	0.73698	0.4406-1.2326	0.440643	1.23261
HER2 enriched		Absolute count	TBNK	TB_ry_Trait524	CD8dim AC	90001596	Simple mode	3	-0.0381833	0.104431	0.74969	0.962536	0.7844-1.1812	0.784375	1.18117
HER2 enriched		Absolute count	TBNK	TB_ry_Trait524	CD8dim AC	90001596	Weighted median	3	-0.0357238	0.0823554	0.664451	0.964907	0.8211-1.1339	0.821075	1.13393
HER2 enriched		Absolute count	TBNK	TB_ry_Trait524	CD8dim AC	90001596	Weighted mode	3	-0.0509754	0.101173	0.664392	0.950302	0.7794-1.1587	0.779366	1.15873
HER2 enriched		Relative count	TBNK	TB_ry_Trait525	CD8dim %T cell	90001597	Inverse variance weighted	3	0.0242413	0.0712181	0.73357	1.02454	0.8911-1.1780	0.891058	1.17801	0.996439
HER2 enriched		Relative count	TBNK	TB_ry_Trait525	CD8dim %T cell	90001597	MR Egger	3	-0.30088	0.267338	0.462463	0.740166	0.4383-1.2499	0.438295	1.24995
HER2 enriched		Relative count	TBNK	TB_ry_Trait525	CD8dim %T cell	90001597	Simple mode	3	-0.0283836	0.101755	0.806488	0.972015	0.7963-1.1866	0.796265	1.18656
HER2 enriched		Relative count	TBNK	TB_ry_Trait525	CD8dim %T cell	90001597	Weighted median	3	-0.0224186	0.0824292	0.785642	0.977831	0.8320-1.1493	0.831953	1.14929
HER2 enriched		Relative count	TBNK	TB_ry_Trait525	CD8dim %T cell	90001597	Weighted mode	3	-0.0291824	0.0949286	0.787586	0.971239	0.8063-1.1699	0.806346	1.16985
HER2 enriched		Absolute count	TBNK	TB_ry_Trait527	DN (CD4-CD8-) AC	90001598	Inverse variance weighted	3	0.0222535	0.067524	0.741729	1.0225	0.8958-1.1672	0.89575	1.16719	0.996439
HER2 enriched		Absolute count	TBNK	TB_ry_Trait527	DN (CD4-CD8-) AC	90001598	MR Egger	3	-0.190644	0.254467	0.590665	0.826427	0.5019-1.3609	0.501878	1.36085
HER2 enriched		Absolute count	TBNK	TB_ry_Trait527	DN (CD4-CD8-) AC	90001598	Simple mode	3	0.0549607	0.0936738	0.616794	1.0565	0.8793-1.2694	0.87929	1.26942
HER2 enriched		Absolute count	TBNK	TB_ry_Trait527	DN (CD4-CD8-) AC	90001598	Weighted median	3	0.0213631	0.0778801	0.783848	1.02159	0.8770-1.1901	0.876971	1.19007
HER2 enriched		Absolute count	TBNK	TB_ry_Trait527	DN (CD4-CD8-) AC	90001598	Weighted mode	3	0.0174448	0.0939548	0.869827	1.0176	0.8464-1.2234	0.846448	1.22335
HER2 enriched		Relative count	TBNK	TB_ry_Trait528	DN (CD4-CD8-) %T cell	90001599	Inverse variance weighted	3	0.0667212	0.0694852	0.336943	1.069	0.9329-1.2250	0.932888	1.22496	0.996439
HER2 enriched		Relative count	TBNK	TB_ry_Trait528	DN (CD4-CD8-) %T cell	90001599	MR Egger	3	-0.229149	0.261862	0.542352	0.79521	0.4760-1.3286	0.475971	1.32857
HER2 enriched		Relative count	TBNK	TB_ry_Trait528	DN (CD4-CD8-) %T cell	90001599	Simple mode	3	0.0220279	0.105424	0.85384	1.02227	0.8314-1.2569	0.831434	1.25691
HER2 enriched		Relative count	TBNK	TB_ry_Trait528	DN (CD4-CD8-) %T cell	90001599	Weighted median	3	0.0306005	0.0829715	0.712272	1.03107	0.8763-1.2132	0.87632	1.21316
HER2 enriched		Relative count	TBNK	TB_ry_Trait528	DN (CD4-CD8-) %T cell	90001599	Weighted mode	3	0.0202018	0.0972858	0.854724	1.02041	0.8433-1.2348	0.843261	1.23477
HER2 enriched		Absolute count	TBNK	TB_Trait501	Leukocyte AC	90001600	Wald ratio	1	-0.264496	0.150478	0.0787988	0.767593	0.5715-1.0309	0.571533	1.03091	0.996439
HER2 enriched		Absolute count	TBNK	TB_Trait507	Lymphocyte AC	90001601	Inverse variance weighted	3	-0.118616	0.0942994	0.20844	0.888149	0.7383-1.0685	0.738272	1.06845	0.996439
HER2 enriched		Absolute count	TBNK	TB_Trait507	Lymphocyte AC	90001601	MR Egger	3	0.149309	0.418687	0.781924	1.16103	0.5110-2.6378	0.511035	2.63777
HER2 enriched		Absolute count	TBNK	TB_Trait507	Lymphocyte AC	90001601	Simple mode	3	-0.0694767	0.114361	0.605295	0.932882	0.7456-1.1673	0.745557	1.16727
HER2 enriched		Absolute count	TBNK	TB_Trait507	Lymphocyte AC	90001601	Weighted median	3	-0.0826838	0.0915772	0.366586	0.920642	0.7694-1.1016	0.769376	1.10165
HER2 enriched		Absolute count	TBNK	TB_Trait507	Lymphocyte AC	90001601	Weighted mode	3	-0.0607314	0.110375	0.637406	0.941076	0.7580-1.1684	0.758005	1.16836
HER2 enriched		Relative count	TBNK	TB_Trait508	Lymphocyte %leukocyte	90001602	Inverse variance weighted	3	-0.0228203	0.096285	0.81265	0.977438	0.8093-1.1805	0.809338	1.18045	0.996439
HER2 enriched		Relative count	TBNK	TB_Trait508	Lymphocyte %leukocyte	90001602	MR Egger	3	0.102415	0.496461	0.870488	1.10784	0.4187-2.9314	0.41868	2.9314
HER2 enriched		Relative count	TBNK	TB_Trait508	Lymphocyte %leukocyte	90001602	Simple mode	3	-0.10714	0.126061	0.484888	0.8984	0.7017-1.1502	0.701721	1.1502
HER2 enriched		Relative count	TBNK	TB_Trait508	Lymphocyte %leukocyte	90001602	Weighted median	3	-0.0258894	0.0900407	0.773706	0.974443	0.8168-1.1625	0.816793	1.16252
HER2 enriched		Relative count	TBNK	TB_Trait508	Lymphocyte %leukocyte	90001602	Weighted mode	3	-0.0437857	0.120036	0.750243	0.957159	0.7565-1.2110	0.756497	1.21105
HER2 enriched		Absolute count	TBNK	TB_Trait509	T cell AC	90001603	Inverse variance weighted	3	-0.0808489	0.0702332	0.249671	0.922333	0.8037-1.0585	0.803719	1.05845	0.996439
HER2 enriched		Absolute count	TBNK	TB_Trait509	T cell AC	90001603	MR Egger	3	-0.00224492	0.280468	0.994904	0.997758	0.5758-1.7289	0.575819	1.72888
HER2 enriched		Absolute count	TBNK	TB_Trait509	T cell AC	90001603	Simple mode	3	-0.123345	0.099619	0.341275	0.883959	0.7272-1.0746	0.727168	1.07456
HER2 enriched		Absolute count	TBNK	TB_Trait509	T cell AC	90001603	Weighted median	3	-0.0801044	0.0820691	0.329035	0.92302	0.7859-1.0841	0.785873	1.0841
HER2 enriched		Absolute count	TBNK	TB_Trait509	T cell AC	90001603	Weighted mode	3	-0.0833368	0.103116	0.503831	0.920041	0.7517-1.1261	0.751681	1.12611
HER2 enriched		Relative count	TBNK	TB_Trait510	T cell %lymphocyte	90001604	Inverse variance weighted	3	0.0531345	0.101238	0.599689	1.05457	0.8648-1.2860	0.86477	1.28603	0.996439
HER2 enriched		Relative count	TBNK	TB_Trait510	T cell %lymphocyte	90001604	MR Egger	3	-0.402706	0.261777	0.366953	0.668509	0.4002-1.1167	0.4002	1.1167
HER2 enriched		Relative count	TBNK	TB_Trait510	T cell %lymphocyte	90001604	Simple mode	3	-0.0222244	0.10274	0.848799	0.978021	0.7996-1.1962	0.799639	1.1962
HER2 enriched		Relative count	TBNK	TB_Trait510	T cell %lymphocyte	90001604	Weighted median	3	-0.0159676	0.0829325	0.847322	0.984159	0.8365-1.1579	0.836511	1.15787
HER2 enriched		Relative count	TBNK	TB_Trait510	T cell %lymphocyte	90001604	Weighted mode	3	-0.0222244	0.0960824	0.838587	0.978021	0.8101-1.1807	0.810142	1.18069
HER2 enriched		Relative count	TBNK	TB_Trait511	T cell %leukocyte	90001605	Inverse variance weighted	3	0.0094156	0.069346	0.891998	1.00946	0.8812-1.1564	0.881172	1.15643	0.996439
HER2 enriched		Relative count	TBNK	TB_Trait511	T cell %leukocyte	90001605	MR Egger	3	-0.0916408	0.261334	0.785289	0.912433	0.5467-1.5228	0.5467	1.52283
HER2 enriched		Relative count	TBNK	TB_Trait511	T cell %leukocyte	90001605	Simple mode	3	-0.032593	0.110132	0.795173	0.967932	0.7800-1.2011	0.780007	1.20113
HER2 enriched		Relative count	TBNK	TB_Trait511	T cell %leukocyte	90001605	Weighted median	3	-0.0152216	0.083299	0.855006	0.984894	0.8365-1.1596	0.836534	1.15956
HER2 enriched		Relative count	TBNK	TB_Trait511	T cell %leukocyte	90001605	Weighted mode	3	-0.042333	0.103055	0.721064	0.958551	0.7832-1.1731	0.783236	1.17311
HER2 enriched		Relative count	TBNK	TB_Trait514	CD4+ %leukocyte	90001606	Inverse variance weighted	3	0.0181411	0.070238	0.796191	1.01831	0.8873-1.1686	0.887341	1.1686	0.996439
HER2 enriched		Relative count	TBNK	TB_Trait514	CD4+ %leukocyte	90001606	MR Egger	3	-0.0999581	0.264717	0.770147	0.904875	0.5386-1.5203	0.538589	1.52027
HER2 enriched		Relative count	TBNK	TB_Trait514	CD4+ %leukocyte	90001606	Simple mode	3	0.0494933	0.0956538	0.656403	1.05074	0.8711-1.2674	0.871109	1.26741
HER2 enriched		Relative count	TBNK	TB_Trait514	CD4+ %leukocyte	90001606	Weighted median	3	0.043137	0.0805356	0.592217	1.04408	0.8916-1.2226	0.891622	1.22261
HER2 enriched		Relative count	TBNK	TB_Trait514	CD4+ %leukocyte	90001606	Weighted mode	3	0.0506974	0.0957112	0.649247	1.052	0.8721-1.2691	0.87206	1.26908
HER2 enriched		Relative count	TBNK	TB_Trait517	CD8br %leukocyte	90001607	Inverse variance weighted	3	0.0167368	0.109282	0.878278	1.01688	0.8208-1.2598	0.820816	1.25977	0.996439
HER2 enriched		Relative count	TBNK	TB_Trait517	CD8br %leukocyte	90001607	MR Egger	3	-0.372953	0.419392	0.53727	0.688698	0.3027-1.5668	0.302716	1.56683
HER2 enriched		Relative count	TBNK	TB_Trait517	CD8br %leukocyte	90001607	Simple mode	3	-0.0649213	0.112419	0.621956	0.937141	0.7518-1.1681	0.751816	1.16815
HER2 enriched		Relative count	TBNK	TB_Trait517	CD8br %leukocyte	90001607	Weighted median	3	-0.0432629	0.0884834	0.624886	0.95766	0.8052-1.1390	0.805179	1.13902
HER2 enriched		Relative count	TBNK	TB_Trait517	CD8br %leukocyte	90001607	Weighted mode	3	-0.0631668	0.0899899	0.555411	0.938787	0.7870-1.1199	0.786984	1.11987
HER2 enriched		Relative count	TBNK	TB_Trait520	DP (CD4+CD8+) %leukocyte	90001608	Inverse variance weighted	3	0.0555327	0.0707401	0.432439	1.0571	0.9202-1.2143	0.920243	1.21432	0.996439
HER2 enriched		Relative count	TBNK	TB_Trait520	DP (CD4+CD8+) %leukocyte	90001608	MR Egger	3	-0.132135	0.266687	0.707145	0.876223	0.5195-1.4778	0.519524	1.47783
HER2 enriched		Relative count	TBNK	TB_Trait520	DP (CD4+CD8+) %leukocyte	90001608	Simple mode	3	0.0234659	0.0952945	0.828459	1.02374	0.8493-1.2340	0.849327	1.23398
HER2 enriched		Relative count	TBNK	TB_Trait520	DP (CD4+CD8+) %leukocyte	90001608	Weighted median	3	0.0245447	0.0805568	0.760603	1.02485	0.8752-1.2001	0.875162	1.20014
HER2 enriched		Relative count	TBNK	TB_Trait520	DP (CD4+CD8+) %leukocyte	90001608	Weighted mode	3	0.0234659	0.0956774	0.829125	1.02374	0.8487-1.2349	0.84869	1.2349
HER2 enriched		Absolute count	TBNK	TB_Trait521	CD4+ CD8dim AC	90001609	Inverse variance weighted	3	-0.0788927	0.0839282	0.347216	0.924139	0.7840-1.0894	0.783964	1.08938	0.996439
HER2 enriched		Absolute count	TBNK	TB_Trait521	CD4+ CD8dim AC	90001609	MR Egger	3	0.337617	0.272793	0.432645	1.4016	0.8211-2.3924	0.821143	2.39239
HER2 enriched		Absolute count	TBNK	TB_Trait521	CD4+ CD8dim AC	90001609	Simple mode	3	-0.178326	0.121184	0.278993	0.83667	0.6598-1.0610	0.659781	1.06098
HER2 enriched		Absolute count	TBNK	TB_Trait521	CD4+ CD8dim AC	90001609	Weighted median	3	-0.0906768	0.0867578	0.295944	0.913313	0.7705-1.0826	0.770495	1.0826
HER2 enriched		Absolute count	TBNK	TB_Trait521	CD4+ CD8dim AC	90001609	Weighted mode	3	-0.15525	0.132001	0.360579	0.856201	0.6610-1.1090	0.66102	1.10901
HER2 enriched		Relative count	TBNK	TB_Trait522	CD4+ CD8dim %lymphocyte	90001610	Inverse variance weighted	3	-0.067566	0.0919659	0.462531	0.934666	0.7805-1.1193	0.780501	1.11928	0.996439
HER2 enriched		Relative count	TBNK	TB_Trait522	CD4+ CD8dim %lymphocyte	90001610	MR Egger	3	0.353984	0.26581	0.410036	1.42473	0.8462-2.3988	0.846196	2.39881
HER2 enriched		Relative count	TBNK	TB_Trait522	CD4+ CD8dim %lymphocyte	90001610	Simple mode	3	-0.176941	0.132928	0.314614	0.837829	0.6457-1.0872	0.645661	1.08719
HER2 enriched		Relative count	TBNK	TB_Trait522	CD4+ CD8dim %lymphocyte	90001610	Weighted median	3	-0.102788	0.0905007	0.256054	0.902318	0.7557-1.0774	0.755656	1.07745
HER2 enriched		Relative count	TBNK	TB_Trait522	CD4+ CD8dim %lymphocyte	90001610	Weighted mode	3	-0.173571	0.138519	0.336829	0.840658	0.6408-1.1029	0.64078	1.10288
HER2 enriched		Relative count	TBNK	TB_Trait523	CD4+ CD8dim %leukocyte	90001611	Inverse variance weighted	3	-0.056631	0.0841203	0.500811	0.944943	0.8013-1.1143	0.80131	1.11432	0.996439
HER2 enriched		Relative count	TBNK	TB_Trait523	CD4+ CD8dim %leukocyte	90001611	MR Egger	3	0.295625	0.266809	0.467412	1.34397	0.7967-2.2673	0.796665	2.26726
HER2 enriched		Relative count	TBNK	TB_Trait523	CD4+ CD8dim %leukocyte	90001611	Simple mode	3	-0.150525	0.119231	0.33405	0.860256	0.6810-1.0867	0.680983	1.08672
HER2 enriched		Relative count	TBNK	TB_Trait523	CD4+ CD8dim %leukocyte	90001611	Weighted median	3	-0.125561	0.0883931	0.155467	0.882002	0.7417-1.0488	0.741699	1.04884
HER2 enriched		Relative count	TBNK	TB_Trait523	CD4+ CD8dim %leukocyte	90001611	Weighted mode	3	-0.15462	0.142748	0.391945	0.85674	0.6476-1.1333	0.647649	1.13334
HER2 enriched		Relative count	TBNK	TB_Trait526	CD8dim %leukocyte	90001612	Inverse variance weighted	3	0.035326	0.0881625	0.688647	1.03596	0.8716-1.2314	0.871558	1.23137	0.996439
HER2 enriched		Relative count	TBNK	TB_Trait526	CD8dim %leukocyte	90001612	MR Egger	3	-0.357512	0.269796	0.411555	0.699414	0.4122-1.1868	0.412173	1.18683
HER2 enriched		Relative count	TBNK	TB_Trait526	CD8dim %leukocyte	90001612	Simple mode	3	-0.0299217	0.101698	0.796315	0.970521	0.7951-1.1846	0.795131	1.1846
HER2 enriched		Relative count	TBNK	TB_Trait526	CD8dim %leukocyte	90001612	Weighted median	3	-0.0261165	0.086375	0.762376	0.974222	0.8225-1.1539	0.822496	1.15394
HER2 enriched		Relative count	TBNK	TB_Trait526	CD8dim %leukocyte	90001612	Weighted mode	3	-0.0307454	0.0959543	0.779032	0.969722	0.8035-1.1704	0.80347	1.17038
HER2 enriched		Relative count	TBNK	TB_Trait529	DN (CD4-CD8-) %leukocyte	90001613	Inverse variance weighted	3	0.0816716	0.0800062	0.307342	1.0851	0.9276-1.2693	0.927613	1.26932	0.996439
HER2 enriched		Relative count	TBNK	TB_Trait529	DN (CD4-CD8-) %leukocyte	90001613	MR Egger	3	-0.293711	0.258574	0.459552	0.745492	0.4491-1.2375	0.449097	1.2375
HER2 enriched		Relative count	TBNK	TB_Trait529	DN (CD4-CD8-) %leukocyte	90001613	Simple mode	3	0.0234241	0.0989642	0.834929	1.0237	0.8432-1.2428	0.843205	1.24283
HER2 enriched		Relative count	TBNK	TB_Trait529	DN (CD4-CD8-) %leukocyte	90001613	Weighted median	3	0.0331079	0.0857473	0.699415	1.03366	0.8738-1.2228	0.873754	1.22284
HER2 enriched		Relative count	TBNK	TB_Trait529	DN (CD4-CD8-) %leukocyte	90001613	Weighted mode	3	0.0223331	0.0922638	0.831293	1.02258	0.8534-1.2253	0.85342	1.22528
HER2 enriched		Relative count	TBNK	TB_Trait532	CD8br and CD8dim %leukocyte	90001614	Inverse variance weighted	3	0.025112	0.116468	0.82929	1.02543	0.8161-1.2884	0.816143	1.28839	0.996439
HER2 enriched		Relative count	TBNK	TB_Trait532	CD8br and CD8dim %leukocyte	90001614	MR Egger	3	-0.427391	0.406313	0.483908	0.652209	0.2941-1.4463	0.294121	1.44626
HER2 enriched		Relative count	TBNK	TB_Trait532	CD8br and CD8dim %leukocyte	90001614	Simple mode	3	-0.0621656	0.103219	0.608183	0.939727	0.7676-1.1504	0.767609	1.15044
HER2 enriched		Relative count	TBNK	TB_Trait532	CD8br and CD8dim %leukocyte	90001614	Weighted median	3	-0.0491749	0.0880509	0.576515	0.952015	0.8011-1.1313	0.801112	1.13134
HER2 enriched		Relative count	TBNK	TB_Trait532	CD8br and CD8dim %leukocyte	90001614	Weighted mode	3	-0.0621656	0.0941927	0.577105	0.939727	0.7813-1.1303	0.78131	1.13026
HER2 enriched		Absolute count	TBNK	TB_Trait533	TCRgd AC	90001615	Inverse variance weighted	3	-0.0684782	0.0948565	0.470348	0.933814	0.7754-1.1246	0.775384	1.12461	0.996439
HER2 enriched		Absolute count	TBNK	TB_Trait533	TCRgd AC	90001615	MR Egger	3	0.415961	0.265154	0.361283	1.51583	0.9015-2.5489	0.901459	2.5489
HER2 enriched		Absolute count	TBNK	TB_Trait533	TCRgd AC	90001615	Simple mode	3	-0.147456	0.125634	0.361364	0.862901	0.6746-1.1038	0.674558	1.10383
HER2 enriched		Absolute count	TBNK	TB_Trait533	TCRgd AC	90001615	Weighted median	3	-0.0650283	0.0883925	0.461928	0.937041	0.7880-1.1143	0.787984	1.11429
HER2 enriched		Absolute count	TBNK	TB_Trait533	TCRgd AC	90001615	Weighted mode	3	-0.0579894	0.127065	0.692889	0.94366	0.7356-1.2105	0.735623	1.21053
HER2 enriched		Relative count	TBNK	TB_Trait534	TCRgd %T cell	90001616	Inverse variance weighted	3	-0.0261095	0.105604	0.804722	0.974228	0.7921-1.1983	0.79208	1.19826	0.996439
HER2 enriched		Relative count	TBNK	TB_Trait534	TCRgd %T cell	90001616	MR Egger	3	0.483139	0.271313	0.325744	1.62115	0.9525-2.7591	0.952528	2.75912
HER2 enriched		Relative count	TBNK	TB_Trait534	TCRgd %T cell	90001616	Simple mode	3	-0.15708	0.136068	0.367636	0.854635	0.6546-1.1158	0.654571	1.11585
HER2 enriched		Relative count	TBNK	TB_Trait534	TCRgd %T cell	90001616	Weighted median	3	-0.0555346	0.0927741	0.54944	0.945979	0.7887-1.1346	0.788698	1.13463
HER2 enriched		Relative count	TBNK	TB_Trait534	TCRgd %T cell	90001616	Weighted mode	3	-0.144281	0.142814	0.418714	0.865644	0.6543-1.1453	0.654296	1.14526
HER2 enriched		Relative count	TBNK	TB_Trait535	TCRgd %lymphocyte	90001617	Inverse variance weighted	3	-0.0105399	0.0939147	0.910642	0.989515	0.8232-1.1895	0.823153	1.1895	0.996439
HER2 enriched		Relative count	TBNK	TB_Trait535	TCRgd %lymphocyte	90001617	MR Egger	3	0.407914	0.27023	0.37248	1.50368	0.8854-2.5538	0.885382	2.55375
HER2 enriched		Relative count	TBNK	TB_Trait535	TCRgd %lymphocyte	90001617	Simple mode	3	-0.120314	0.134032	0.464105	0.886642	0.6818-1.1530	0.681801	1.15303
HER2 enriched		Relative count	TBNK	TB_Trait535	TCRgd %lymphocyte	90001617	Weighted median	3	-0.055939	0.0920584	0.543422	0.945597	0.7895-1.1326	0.789486	1.13258
HER2 enriched		Relative count	TBNK	TB_Trait535	TCRgd %lymphocyte	90001617	Weighted mode	3	-0.119708	0.143789	0.492693	0.88718	0.6693-1.1760	0.669293	1.176
HER2 enriched		Absolute count	TBNK	TB_Trait536	HLA DR+ T cell AC	90001618	Inverse variance weighted	3	-0.0142402	0.0700177	0.838838	0.985861	0.8594-1.1309	0.859439	1.13088	0.996439
HER2 enriched		Absolute count	TBNK	TB_Trait536	HLA DR+ T cell AC	90001618	MR Egger	3	-0.0141446	0.264211	0.965951	0.985955	0.5874-1.6548	0.58743	1.65485
HER2 enriched		Absolute count	TBNK	TB_Trait536	HLA DR+ T cell AC	90001618	Simple mode	3	-0.0323497	0.0955449	0.767167	0.968168	0.8028-1.1676	0.802826	1.16756
HER2 enriched		Absolute count	TBNK	TB_Trait536	HLA DR+ T cell AC	90001618	Weighted median	3	-0.0194103	0.0795181	0.807154	0.980777	0.8392-1.1462	0.839234	1.14619
HER2 enriched		Absolute count	TBNK	TB_Trait536	HLA DR+ T cell AC	90001618	Weighted mode	3	-0.030664	0.0941076	0.775479	0.969801	0.8064-1.1662	0.806449	1.16624
HER2 enriched		Relative count	TBNK	TB_Trait537	HLA DR+ T cell%T cell	90001619	Inverse variance weighted	3	0.0385832	0.0656688	0.556839	1.03934	0.9138-1.1821	0.913815	1.1821	0.996439
HER2 enriched		Relative count	TBNK	TB_Trait537	HLA DR+ T cell%T cell	90001619	MR Egger	3	-0.00406441	0.247778	0.989558	0.995944	0.6128-1.6186	0.612805	1.61863
HER2 enriched		Relative count	TBNK	TB_Trait537	HLA DR+ T cell%T cell	90001619	Simple mode	3	0.0313085	0.0886388	0.757684	1.0318	0.8673-1.2276	0.867254	1.22757
HER2 enriched		Relative count	TBNK	TB_Trait537	HLA DR+ T cell%T cell	90001619	Weighted median	3	0.033773	0.0739114	0.647715	1.03435	0.8949-1.1956	0.894855	1.19559
HER2 enriched		Relative count	TBNK	TB_Trait537	HLA DR+ T cell%T cell	90001619	Weighted mode	3	0.0298128	0.0855406	0.760717	1.03026	0.8712-1.2183	0.871232	1.21832
HER2 enriched		Relative count	TBNK	TB_Trait538	HLA DR+ T cell%lymphocyte	90001620	Inverse variance weighted	3	0.0644631	0.0674127	0.338948	1.06659	0.9346-1.2172	0.934573	1.21725	0.996439
HER2 enriched		Relative count	TBNK	TB_Trait538	HLA DR+ T cell%lymphocyte	90001620	MR Egger	3	-0.0901075	0.254364	0.783261	0.913833	0.5551-1.5045	0.55507	1.50448
HER2 enriched		Relative count	TBNK	TB_Trait538	HLA DR+ T cell%lymphocyte	90001620	Simple mode	3	0.0342039	0.090937	0.742973	1.0348	0.8659-1.2367	0.86586	1.23669
HER2 enriched		Relative count	TBNK	TB_Trait538	HLA DR+ T cell%lymphocyte	90001620	Weighted median	3	0.0397688	0.0787071	0.613365	1.04057	0.8918-1.2141	0.891814	1.21414
HER2 enriched		Relative count	TBNK	TB_Trait538	HLA DR+ T cell%lymphocyte	90001620	Weighted mode	3	0.0347401	0.0863384	0.726341	1.03535	0.8742-1.2263	0.874168	1.22625
HER2 enriched		Absolute count	TBNK	TB_Trait539	NKT AC	90001621	Inverse variance weighted	3	-0.0191755	0.0720903	0.790245	0.981007	0.8517-1.1299	0.851741	1.12989	0.996439
HER2 enriched		Absolute count	TBNK	TB_Trait539	NKT AC	90001621	MR Egger	3	0.0658897	0.271709	0.848543	1.06811	0.6271-1.8193	0.627093	1.81928
HER2 enriched		Absolute count	TBNK	TB_Trait539	NKT AC	90001621	Simple mode	3	-0.0043254	0.0978122	0.968746	0.995684	0.8220-1.2061	0.821982	1.20609
HER2 enriched		Absolute count	TBNK	TB_Trait539	NKT AC	90001621	Weighted median	3	-0.00430775	0.0799943	0.957054	0.995702	0.8512-1.1647	0.85121	1.16472
HER2 enriched		Absolute count	TBNK	TB_Trait539	NKT AC	90001621	Weighted mode	3	-0.0043254	0.102616	0.970208	0.995684	0.8143-1.2175	0.814279	1.2175
HER2 enriched		Relative count	TBNK	TB_Trait540	NKT %T cell	90001622	Inverse variance weighted	3	0.0191133	0.0720978	0.790931	1.0193	0.8850-1.1740	0.884973	1.17401	0.996439
HER2 enriched		Relative count	TBNK	TB_Trait540	NKT %T cell	90001622	MR Egger	3	0.0677472	0.271689	0.844428	1.07009	0.6283-1.8226	0.628284	1.82259
HER2 enriched		Relative count	TBNK	TB_Trait540	NKT %T cell	90001622	Simple mode	3	0.0299564	0.0964522	0.785497	1.03041	0.8529-1.2448	0.85292	1.24483
HER2 enriched		Relative count	TBNK	TB_Trait540	NKT %T cell	90001622	Weighted median	3	0.0241556	0.0818787	0.767981	1.02445	0.8726-1.2028	0.872558	1.20278
HER2 enriched		Relative count	TBNK	TB_Trait540	NKT %T cell	90001622	Weighted mode	3	0.0365622	0.0953076	0.738199	1.03724	0.8605-1.2503	0.860501	1.25028
HER2 enriched		Relative count	TBNK	TB_Trait541	NKT %lymphocyte	90001623	Inverse variance weighted	3	0.0315706	0.0725186	0.663312	1.03207	0.8953-1.1897	0.895327	1.18971	0.996439
HER2 enriched		Relative count	TBNK	TB_Trait541	NKT %lymphocyte	90001623	MR Egger	3	0.000930255	0.273291	0.997833	1.00093	0.5858-1.7101	0.585834	1.71015
HER2 enriched		Relative count	TBNK	TB_Trait541	NKT %lymphocyte	90001623	Simple mode	3	0.0560149	0.09819	0.625904	1.05761	0.8725-1.2821	0.872461	1.28206
HER2 enriched		Relative count	TBNK	TB_Trait541	NKT %lymphocyte	90001623	Weighted median	3	0.033444	0.0813282	0.680909	1.03401	0.8817-1.2127	0.881651	1.2127
HER2 enriched		Relative count	TBNK	TB_Trait541	NKT %lymphocyte	90001623	Weighted mode	3	0.0411462	0.102114	0.725982	1.042	0.8530-1.2729	0.852998	1.27289
HER2 enriched		Absolute count	TBNK	TB_Trait542	HLA DR+ CD4+ AC	90001624	Inverse variance weighted	3	-0.00847249	0.0697102	0.903264	0.991563	0.8649-1.1367	0.864932	1.13673	0.996439
HER2 enriched		Absolute count	TBNK	TB_Trait542	HLA DR+ CD4+ AC	90001624	MR Egger	3	0.00978092	0.263043	0.976339	1.00983	0.6030-1.6910	0.603033	1.69104
HER2 enriched		Absolute count	TBNK	TB_Trait542	HLA DR+ CD4+ AC	90001624	Simple mode	3	-0.00516967	0.0925599	0.960537	0.994844	0.8298-1.1927	0.829786	1.19273
HER2 enriched		Absolute count	TBNK	TB_Trait542	HLA DR+ CD4+ AC	90001624	Weighted median	3	-0.00536815	0.0762199	0.943852	0.994646	0.8566-1.1549	0.856621	1.15491
HER2 enriched		Absolute count	TBNK	TB_Trait542	HLA DR+ CD4+ AC	90001624	Weighted mode	3	-0.00516967	0.0944368	0.96132	0.994844	0.8267-1.1971	0.826739	1.19713
HER2 enriched		Relative count	TBNK	TB_Trait543	HLA DR+ CD4+ %T cell	90001625	Inverse variance weighted	3	0.0434234	0.0625333	0.487429	1.04438	0.9239-1.1806	0.923909	1.18056	0.996439
HER2 enriched		Relative count	TBNK	TB_Trait543	HLA DR+ CD4+ %T cell	90001625	MR Egger	3	-0.00145355	0.236047	0.99608	0.998548	0.6287-1.5860	0.628697	1.58598
HER2 enriched		Relative count	TBNK	TB_Trait543	HLA DR+ CD4+ %T cell	90001625	Simple mode	3	0.0666981	0.0820815	0.5018	1.06897	0.9101-1.2556	0.910117	1.25556
HER2 enriched		Relative count	TBNK	TB_Trait543	HLA DR+ CD4+ %T cell	90001625	Weighted median	3	0.0431902	0.0706908	0.541217	1.04414	0.9090-1.1993	0.909042	1.19931
HER2 enriched		Relative count	TBNK	TB_Trait543	HLA DR+ CD4+ %T cell	90001625	Weighted mode	3	0.0438239	0.087443	0.665973	1.0448	0.8802-1.2401	0.880237	1.24012
HER2 enriched		Relative count	TBNK	TB_Trait544	HLA DR+ CD4+ %lymphocyte	90001626	Inverse variance weighted	3	0.0719848	0.0643198	0.263068	1.07464	0.9474-1.2190	0.947354	1.21903	0.996439
HER2 enriched		Relative count	TBNK	TB_Trait544	HLA DR+ CD4+ %lymphocyte	90001626	MR Egger	3	-0.100805	0.260093	0.764612	0.90411	0.5430-1.5053	0.543032	1.50528
HER2 enriched		Relative count	TBNK	TB_Trait544	HLA DR+ CD4+ %lymphocyte	90001626	Simple mode	3	0.037686	0.0916993	0.720942	1.03841	0.8676-1.2429	0.867583	1.24286
HER2 enriched		Relative count	TBNK	TB_Trait544	HLA DR+ CD4+ %lymphocyte	90001626	Weighted median	3	0.0495668	0.0779227	0.52471	1.05082	0.9020-1.2242	0.901981	1.22421
HER2 enriched		Relative count	TBNK	TB_Trait544	HLA DR+ CD4+ %lymphocyte	90001626	Weighted mode	3	0.0350239	0.0977422	0.754385	1.03564	0.8551-1.2543	0.855088	1.25433
HER2 enriched		Absolute count	TBNK	TB_Trait545	HLA DR+ CD8br AC	90001627	Inverse variance weighted	3	-0.0144026	0.0709816	0.839208	0.985701	0.8577-1.1328	0.857678	1.13283	0.996439
HER2 enriched		Absolute count	TBNK	TB_Trait545	HLA DR+ CD8br AC	90001627	MR Egger	3	-0.0833627	0.267905	0.807952	0.920017	0.5442-1.5554	0.54419	1.5554
HER2 enriched		Absolute count	TBNK	TB_Trait545	HLA DR+ CD8br AC	90001627	Simple mode	3	-0.0370792	0.103697	0.754872	0.9636	0.7864-1.1808	0.786372	1.18077
HER2 enriched		Absolute count	TBNK	TB_Trait545	HLA DR+ CD8br AC	90001627	Weighted median	3	-0.0269744	0.0817283	0.741363	0.973386	0.8293-1.1425	0.82931	1.14249
HER2 enriched		Absolute count	TBNK	TB_Trait545	HLA DR+ CD8br AC	90001627	Weighted mode	3	-0.0444337	0.0959383	0.688769	0.956539	0.7926-1.1544	0.792571	1.15443
HER2 enriched		Relative count	TBNK	TB_Trait546	HLA DR+ CD8br %T cell	90001628	Inverse variance weighted	3	0.00909125	0.0682619	0.89405	1.00913	0.8828-1.1536	0.88276	1.1536	0.996439
HER2 enriched		Relative count	TBNK	TB_Trait546	HLA DR+ CD8br %T cell	90001628	MR Egger	3	-0.10186	0.257615	0.760293	0.903156	0.5451-1.4964	0.545101	1.4964
HER2 enriched		Relative count	TBNK	TB_Trait546	HLA DR+ CD8br %T cell	90001628	Simple mode	3	0.037675	0.0891811	0.713777	1.03839	0.8719-1.2367	0.871866	1.23673
HER2 enriched		Relative count	TBNK	TB_Trait546	HLA DR+ CD8br %T cell	90001628	Weighted median	3	0.0165151	0.0800751	0.836599	1.01665	0.8690-1.1894	0.868983	1.18942
HER2 enriched		Relative count	TBNK	TB_Trait546	HLA DR+ CD8br %T cell	90001628	Weighted mode	3	0.0354773	0.0902537	0.7322	1.03611	0.8681-1.2366	0.868125	1.23661
HER2 enriched		Relative count	TBNK	TB_Trait547	HLA DR+ CD8br %lymphocyte	90001629	Inverse variance weighted	3	0.0277028	0.0692593	0.689167	1.02809	0.8976-1.1776	0.897587	1.17757	0.996439
HER2 enriched		Relative count	TBNK	TB_Trait547	HLA DR+ CD8br %lymphocyte	90001629	MR Egger	3	-0.156251	0.261383	0.656996	0.855345	0.5124-1.4277	0.512445	1.42769
HER2 enriched		Relative count	TBNK	TB_Trait547	HLA DR+ CD8br %lymphocyte	90001629	Simple mode	3	0.0244705	0.097304	0.82492	1.02477	0.8468-1.2401	0.846838	1.24009
HER2 enriched		Relative count	TBNK	TB_Trait547	HLA DR+ CD8br %lymphocyte	90001629	Weighted median	3	0.0215833	0.0780571	0.782159	1.02182	0.8769-1.1907	0.876859	1.19074
HER2 enriched		Relative count	TBNK	TB_Trait547	HLA DR+ CD8br %lymphocyte	90001629	Weighted mode	3	0.0112472	0.0881677	0.910162	1.01131	0.8508-1.2021	0.850814	1.20208
HER2 enriched		Absolute count	TBNK	TB_Trait548	CD8br NKT AC	90001630	Inverse variance weighted	3	-0.0428756	0.0716913	0.549801	0.958031	0.8324-1.1026	0.832443	1.10257	0.996439
HER2 enriched		Absolute count	TBNK	TB_Trait548	CD8br NKT AC	90001630	MR Egger	3	-0.113009	0.27024	0.747847	0.893142	0.5259-1.5169	0.525882	1.51689
HER2 enriched		Absolute count	TBNK	TB_Trait548	CD8br NKT AC	90001630	Simple mode	3	-0.0523852	0.0979843	0.646386	0.948963	0.7831-1.1499	0.783147	1.14989
HER2 enriched		Absolute count	TBNK	TB_Trait548	CD8br NKT AC	90001630	Weighted median	3	-0.0492797	0.0808078	0.541969	0.951915	0.8125-1.1153	0.812481	1.11528
HER2 enriched		Absolute count	TBNK	TB_Trait548	CD8br NKT AC	90001630	Weighted mode	3	-0.0565248	0.0940249	0.608789	0.945043	0.7860-1.1363	0.785988	1.13628
HER2 enriched		Relative count	TBNK	TB_Trait549	CD8br NKT %T cell	90001631	Inverse variance weighted	3	-0.0226982	0.070682	0.748111	0.977558	0.8511-1.1228	0.851092	1.12281	0.996439
HER2 enriched		Relative count	TBNK	TB_Trait549	CD8br NKT %T cell	90001631	MR Egger	3	-0.130033	0.26646	0.710973	0.878066	0.5208-1.4803	0.520849	1.48028
HER2 enriched		Relative count	TBNK	TB_Trait549	CD8br NKT %T cell	90001631	Simple mode	3	-0.0282733	0.108492	0.818778	0.972123	0.7859-1.2025	0.785906	1.20246
HER2 enriched		Relative count	TBNK	TB_Trait549	CD8br NKT %T cell	90001631	Weighted median	3	-0.0303076	0.0810458	0.708437	0.970147	0.8277-1.1372	0.827656	1.13717
HER2 enriched		Relative count	TBNK	TB_Trait549	CD8br NKT %T cell	90001631	Weighted mode	3	-0.0413289	0.101868	0.724244	0.959514	0.7858-1.1716	0.785849	1.17156
HER2 enriched		Relative count	TBNK	TB_Trait550	CD8br NKT %lymphocyte	90001632	Inverse variance weighted	3	-0.00883411	0.0711132	0.901136	0.991205	0.8622-1.1395	0.862245	1.13945	0.996439
HER2 enriched		Relative count	TBNK	TB_Trait550	CD8br NKT %lymphocyte	90001632	MR Egger	3	-0.166967	0.275755	0.653395	0.846228	0.4929-1.4528	0.492901	1.45283
HER2 enriched		Relative count	TBNK	TB_Trait550	CD8br NKT %lymphocyte	90001632	Simple mode	3	-0.0349542	0.10974	0.780277	0.96565	0.7788-1.1974	0.778766	1.19738
HER2 enriched		Relative count	TBNK	TB_Trait550	CD8br NKT %lymphocyte	90001632	Weighted median	3	-0.0259655	0.0850365	0.760103	0.974369	0.8248-1.1511	0.824781	1.15109
HER2 enriched		Relative count	TBNK	TB_Trait550	CD8br NKT %lymphocyte	90001632	Weighted mode	3	-0.0406637	0.104359	0.734373	0.960152	0.7825-1.1781	0.782542	1.17807
HER2 enriched		Absolute count	TBNK	TB_Trait551	CD8dim NKT AC	90001633	Inverse variance weighted	3	0.0396785	0.081906	0.628074	1.04048	0.8862-1.2217	0.88616	1.22166	0.996439
HER2 enriched		Absolute count	TBNK	TB_Trait551	CD8dim NKT AC	90001633	MR Egger	3	-0.362222	0.267216	0.40463	0.696128	0.4123-1.1753	0.412316	1.1753
HER2 enriched		Absolute count	TBNK	TB_Trait551	CD8dim NKT AC	90001633	Simple mode	3	-0.0181987	0.10649	0.880032	0.981966	0.7970-1.2099	0.796985	1.20988
HER2 enriched		Absolute count	TBNK	TB_Trait551	CD8dim NKT AC	90001633	Weighted median	3	-7.25e-05	0.0823687	0.999298	0.999928	0.8509-1.1751	0.850854	1.17512
HER2 enriched		Absolute count	TBNK	TB_Trait551	CD8dim NKT AC	90001633	Weighted mode	3	-0.019709	0.0972309	0.858117	0.980484	0.8104-1.1863	0.810356	1.18633
HER2 enriched		Relative count	TBNK	TB_Trait552	CD8dim NKT %T cell	90001634	Inverse variance weighted	3	0.075345	0.0954604	0.429948	1.07826	0.8943-1.3001	0.894261	1.30011	0.996439
HER2 enriched		Relative count	TBNK	TB_Trait552	CD8dim NKT %T cell	90001634	MR Egger	3	-0.347225	0.268939	0.419546	0.706646	0.4171-1.1971	0.417135	1.19709
HER2 enriched		Relative count	TBNK	TB_Trait552	CD8dim NKT %T cell	90001634	Simple mode	3	0.00377934	0.102512	0.97394	1.00379	0.8211-1.2272	0.821072	1.22716
HER2 enriched		Relative count	TBNK	TB_Trait552	CD8dim NKT %T cell	90001634	Weighted median	3	0.00767218	0.0835939	0.926873	1.0077	0.8554-1.1871	0.855412	1.1871
HER2 enriched		Relative count	TBNK	TB_Trait552	CD8dim NKT %T cell	90001634	Weighted mode	3	0.00377934	0.0978272	0.972693	1.00379	0.8286-1.2159	0.828646	1.21594
HER2 enriched		Relative count	TBNK	TB_Trait553	CD8dim NKT %lymphocyte	90001635	Inverse variance weighted	3	0.0847325	0.105629	0.422456	1.08843	0.8849-1.3388	0.884882	1.33879	0.996439
HER2 enriched		Relative count	TBNK	TB_Trait553	CD8dim NKT %lymphocyte	90001635	MR Egger	3	-0.386118	0.280248	0.399695	0.67969	0.3924-1.1772	0.392427	1.17724
HER2 enriched		Relative count	TBNK	TB_Trait553	CD8dim NKT %lymphocyte	90001635	Simple mode	3	0.00616576	0.104526	0.958326	1.00618	0.8198-1.2350	0.819791	1.23496
HER2 enriched		Relative count	TBNK	TB_Trait553	CD8dim NKT %lymphocyte	90001635	Weighted median	3	0.0107734	0.0833358	0.897139	1.01083	0.8585-1.1902	0.858503	1.19019
HER2 enriched		Relative count	TBNK	TB_Trait553	CD8dim NKT %lymphocyte	90001635	Weighted mode	3	0.00517752	0.0927432	0.960555	1.00519	0.8381-1.2056	0.838116	1.20557
HER2 enriched		Absolute count	TBNK	TB_Trait554	DN (CD4-CD8-) NKT AC	90001636	Wald ratio	1	0.204317	0.150113	0.173486	1.22669	0.9140-1.6463	0.914019	1.64631	0.996439
HER2 enriched		Relative count	TBNK	TB_Trait555	DN (CD4-CD8-) NKT %T cell	90001637	Inverse variance weighted	3	0.112743	0.071067	0.112642	1.11934	0.9738-1.2866	0.973801	1.28664	0.996439
HER2 enriched		Relative count	TBNK	TB_Trait555	DN (CD4-CD8-) NKT %T cell	90001637	MR Egger	3	-0.196155	0.267846	0.59759	0.821885	0.4862-1.3893	0.486201	1.38933
HER2 enriched		Relative count	TBNK	TB_Trait555	DN (CD4-CD8-) NKT %T cell	90001637	Simple mode	3	0.0699826	0.100674	0.558871	1.07249	0.8804-1.3064	0.880436	1.30644
HER2 enriched		Relative count	TBNK	TB_Trait555	DN (CD4-CD8-) NKT %T cell	90001637	Weighted median	3	0.0832404	0.08566	0.331173	1.0868	0.9188-1.2855	0.918831	1.28548
HER2 enriched		Relative count	TBNK	TB_Trait555	DN (CD4-CD8-) NKT %T cell	90001637	Weighted mode	3	0.0675826	0.0998003	0.568121	1.06992	0.8798-1.3011	0.87983	1.30108
HER2 enriched		Relative count	TBNK	TB_Trait556	DN (CD4-CD8-) NKT %lymphocyte	90001638	Inverse variance weighted	3	0.121447	0.0728345	0.0954272	1.12913	0.9789-1.3024	0.978917	1.30239	0.996439
HER2 enriched		Relative count	TBNK	TB_Trait556	DN (CD4-CD8-) NKT %lymphocyte	90001638	MR Egger	3	-0.233497	0.266809	0.542326	0.79176	0.4693-1.3357	0.469333	1.33569
HER2 enriched		Relative count	TBNK	TB_Trait556	DN (CD4-CD8-) NKT %lymphocyte	90001638	Simple mode	3	0.0698923	0.109558	0.588803	1.07239	0.8652-1.3293	0.86516	1.32926
HER2 enriched		Relative count	TBNK	TB_Trait556	DN (CD4-CD8-) NKT %lymphocyte	90001638	Weighted median	3	0.0839004	0.081245	0.301752	1.08752	0.9274-1.2752	0.927428	1.27525
HER2 enriched		Relative count	TBNK	TB_Trait556	DN (CD4-CD8-) NKT %lymphocyte	90001638	Weighted mode	3	0.0686103	0.0985421	0.558303	1.07102	0.8829-1.2992	0.88291	1.29921
HER2 enriched		Absolute count	TBNK	TB_Trait560	CD3- lymphocyte AC	90001639	Inverse variance weighted	3	-0.126593	0.135972	0.351841	0.881092	0.6750-1.1502	0.674963	1.15017	0.996439
HER2 enriched		Absolute count	TBNK	TB_Trait560	CD3- lymphocyte AC	90001639	MR Egger	3	0.394903	0.482114	0.563099	1.48424	0.5769-3.8185	0.576926	3.81845
HER2 enriched		Absolute count	TBNK	TB_Trait560	CD3- lymphocyte AC	90001639	Simple mode	3	-0.023629	0.101211	0.837121	0.976648	0.8009-1.1909	0.800914	1.19094
HER2 enriched		Absolute count	TBNK	TB_Trait560	CD3- lymphocyte AC	90001639	Weighted median	3	-0.0397401	0.0859859	0.64396	0.961039	0.8120-1.1375	0.811986	1.13745
HER2 enriched		Absolute count	TBNK	TB_Trait560	CD3- lymphocyte AC	90001639	Weighted mode	3	-0.025386	0.0920575	0.808611	0.974934	0.8140-1.1677	0.813981	1.16771
HER2 enriched		Relative count	TBNK	TB_Trait561	CD3- lymphocyte %lymphocyte	90001640	Inverse variance weighted	2	-0.0908664	0.170751	0.594617	0.91314	0.6534-1.2761	0.653418	1.2761	0.996439
HER2 enriched		Relative count	TBNK	TB_Trait562	CD3- lymphocyte %leukocyte	90001641	Inverse variance weighted	3	-0.0417738	0.130813	0.749468	0.959087	0.7422-1.2394	0.742178	1.23939	0.996439
HER2 enriched		Relative count	TBNK	TB_Trait562	CD3- lymphocyte %leukocyte	90001641	MR Egger	3	0.404111	0.521724	0.580442	1.49797	0.5388-4.1649	0.538769	4.16489
HER2 enriched		Relative count	TBNK	TB_Trait562	CD3- lymphocyte %leukocyte	90001641	Simple mode	3	0.0544312	0.112402	0.676047	1.05594	0.8472-1.3162	0.84715	1.31619
HER2 enriched		Relative count	TBNK	TB_Trait562	CD3- lymphocyte %leukocyte	90001641	Weighted median	3	0.0258294	0.0916188	0.778003	1.02617	0.8575-1.2280	0.857492	1.22802
HER2 enriched		Relative count	TBNK	TB_Trait562	CD3- lymphocyte %leukocyte	90001641	Weighted mode	3	0.0521094	0.0949516	0.638225	1.05349	0.8746-1.2690	0.874594	1.26898
HER2 enriched		Absolute count	TBNK	TB_Trait563	B cell AC	90001642	Inverse variance weighted	3	-0.041095	0.1114	0.712205	0.959738	0.7715-1.1939	0.771484	1.19393	0.996439
HER2 enriched		Absolute count	TBNK	TB_Trait563	B cell AC	90001642	MR Egger	3	0.186795	0.544649	0.789665	1.20538	0.4145-3.5054	0.414486	3.50541
HER2 enriched		Absolute count	TBNK	TB_Trait563	B cell AC	90001642	Simple mode	3	-0.0371433	0.136733	0.811364	0.963538	0.7370-1.2597	0.73702	1.25968
HER2 enriched		Absolute count	TBNK	TB_Trait563	B cell AC	90001642	Weighted median	3	-0.0226814	0.0886594	0.798085	0.977574	0.8216-1.1631	0.821639	1.1631
HER2 enriched		Absolute count	TBNK	TB_Trait563	B cell AC	90001642	Weighted mode	3	0.00186911	0.116286	0.988635	1.00187	0.7977-1.2583	0.797677	1.25834
HER2 enriched		Relative count	TBNK	TB_Trait564	B cell % CD3- lymphocyte	90001643	Inverse variance weighted	3	0.0645869	0.0756985	0.393542	1.06672	0.9196-1.2373	0.919632	1.23733	0.996439
HER2 enriched		Relative count	TBNK	TB_Trait564	B cell % CD3- lymphocyte	90001643	MR Egger	3	-0.148178	0.337773	0.736815	0.862278	0.4448-1.6717	0.444764	1.67173
HER2 enriched		Relative count	TBNK	TB_Trait564	B cell % CD3- lymphocyte	90001643	Simple mode	3	0.0530548	0.11945	0.700362	1.05449	0.8344-1.3327	0.83438	1.33266
HER2 enriched		Relative count	TBNK	TB_Trait564	B cell % CD3- lymphocyte	90001643	Weighted median	3	0.0560279	0.0876321	0.522593	1.05763	0.8907-1.2558	0.890715	1.25582
HER2 enriched		Relative count	TBNK	TB_Trait564	B cell % CD3- lymphocyte	90001643	Weighted mode	3	-0.0025593	0.130604	0.986145	0.997444	0.7722-1.2884	0.772176	1.28843
HER2 enriched		Relative count	TBNK	TB_Trait565	B cell %lymphocyte	90001644	Inverse variance weighted	3	0.0333245	0.081523	0.682705	1.03389	0.8812-1.2130	0.881209	1.21302	0.996439
HER2 enriched		Relative count	TBNK	TB_Trait565	B cell %lymphocyte	90001644	MR Egger	3	0.117403	0.425686	0.828681	1.12457	0.4882-2.5902	0.488243	2.59023
HER2 enriched		Relative count	TBNK	TB_Trait565	B cell %lymphocyte	90001644	Simple mode	3	-0.0464445	0.121086	0.738235	0.954618	0.7529-1.2103	0.752937	1.21032
HER2 enriched		Relative count	TBNK	TB_Trait565	B cell %lymphocyte	90001644	Weighted median	3	0.0230117	0.0854715	0.787751	1.02328	0.8654-1.2099	0.865444	1.2099
HER2 enriched		Relative count	TBNK	TB_Trait565	B cell %lymphocyte	90001644	Weighted mode	3	-0.00809073	0.113356	0.949595	0.991942	0.7943-1.2387	0.79432	1.23873
HER2 enriched		Absolute count	TBNK	TB_Trait566	NK AC	90001645	Inverse variance weighted	3	-0.125406	0.0963974	0.193284	0.882139	0.7303-1.0656	0.730267	1.06559	0.996439
HER2 enriched		Absolute count	TBNK	TB_Trait566	NK AC	90001645	MR Egger	3	0.368197	0.26211	0.393845	1.44513	0.8646-2.4156	0.864558	2.41556
HER2 enriched		Absolute count	TBNK	TB_Trait566	NK AC	90001645	Simple mode	3	-0.100189	0.121794	0.4972	0.904666	0.7125-1.1486	0.71255	1.14858
HER2 enriched		Absolute count	TBNK	TB_Trait566	NK AC	90001645	Weighted median	3	-0.0976959	0.0870402	0.261683	0.906925	0.7647-1.0756	0.764682	1.07563
HER2 enriched		Absolute count	TBNK	TB_Trait566	NK AC	90001645	Weighted mode	3	-0.0710162	0.107545	0.576919	0.931447	0.7544-1.1500	0.754421	1.15001
HER2 enriched		Relative count	TBNK	TB_Trait567	NK %CD3- lymphocyte	90001646	Inverse variance weighted	3	-0.0677187	0.0807233	0.401526	0.934523	0.7978-1.0947	0.797769	1.09472	0.996439
HER2 enriched		Relative count	TBNK	TB_Trait567	NK %CD3- lymphocyte	90001646	MR Egger	3	0.122968	0.382206	0.801836	1.13085	0.5346-2.3919	0.534644	2.39191
HER2 enriched		Relative count	TBNK	TB_Trait567	NK %CD3- lymphocyte	90001646	Simple mode	3	-0.0164558	0.127115	0.908841	0.983679	0.7667-1.2620	0.766746	1.26199
HER2 enriched		Relative count	TBNK	TB_Trait567	NK %CD3- lymphocyte	90001646	Weighted median	3	-0.0382922	0.090143	0.670987	0.962432	0.8066-1.1484	0.806564	1.14842
HER2 enriched		Relative count	TBNK	TB_Trait567	NK %CD3- lymphocyte	90001646	Weighted mode	3	0.00762811	0.131991	0.959168	1.00766	0.7780-1.3052	0.777965	1.30517
HER2 enriched		Relative count	TBNK	TB_Trait568	NK %lymphocyte	90001647	Inverse variance weighted	3	-0.0743661	0.0831374	0.371057	0.928332	0.7887-1.0926	0.788743	1.09263	0.996439
HER2 enriched		Relative count	TBNK	TB_Trait568	NK %lymphocyte	90001647	MR Egger	3	0.319645	0.253119	0.426387	1.37664	0.8382-2.2609	0.838226	2.26089
HER2 enriched		Relative count	TBNK	TB_Trait568	NK %lymphocyte	90001647	Simple mode	3	-0.175958	0.118508	0.275896	0.838653	0.6648-1.0579	0.664823	1.05793
HER2 enriched		Relative count	TBNK	TB_Trait568	NK %lymphocyte	90001647	Weighted median	3	-0.0988495	0.0839701	0.239116	0.905879	0.7684-1.0679	0.768411	1.06794
HER2 enriched		Relative count	TBNK	TB_Trait568	NK %lymphocyte	90001647	Weighted mode	3	-0.168465	0.129391	0.322688	0.844961	0.6557-1.0889	0.655688	1.08887
HER2 enriched		Absolute count	TBNK	TB_Trait569	HLA DR+ NK AC	90001648	Inverse variance weighted	3	-0.0146249	0.0713624	0.837621	0.985482	0.8568-1.1334	0.856848	1.13343	0.996439
HER2 enriched		Absolute count	TBNK	TB_Trait569	HLA DR+ NK AC	90001648	MR Egger	3	0.115279	0.26926	0.742473	1.12219	0.6620-1.9022	0.662013	1.90223
HER2 enriched		Absolute count	TBNK	TB_Trait569	HLA DR+ NK AC	90001648	Simple mode	3	0.00349723	0.10392	0.97621	1.0035	0.8186-1.2302	0.818578	1.23021
HER2 enriched		Absolute count	TBNK	TB_Trait569	HLA DR+ NK AC	90001648	Weighted median	3	-0.0073502	0.0825875	0.929083	0.992677	0.8443-1.1671	0.844322	1.1671
HER2 enriched		Absolute count	TBNK	TB_Trait569	HLA DR+ NK AC	90001648	Weighted mode	3	0.0275319	0.114519	0.832406	1.02791	0.8213-1.2866	0.821252	1.28658
HER2 enriched		Relative count	TBNK	TB_Trait570	HLA DR+ NK %NK	90001649	Inverse variance weighted	3	0.0834933	0.0727539	0.251129	1.08708	0.9426-1.2537	0.942608	1.25369	0.996439
HER2 enriched		Relative count	TBNK	TB_Trait570	HLA DR+ NK %NK	90001649	MR Egger	3	-0.0296275	0.308933	0.939133	0.970807	0.5299-1.7787	0.529863	1.7787
HER2 enriched		Relative count	TBNK	TB_Trait570	HLA DR+ NK %NK	90001649	Simple mode	3	0.102512	0.117797	0.475923	1.10795	0.8795-1.3957	0.879527	1.3957
HER2 enriched		Relative count	TBNK	TB_Trait570	HLA DR+ NK %NK	90001649	Weighted median	3	0.0767349	0.084601	0.364396	1.07976	0.9148-1.2745	0.91477	1.2745
HER2 enriched		Relative count	TBNK	TB_Trait570	HLA DR+ NK %NK	90001649	Weighted mode	3	0.0652021	0.106023	0.601216	1.06737	0.8671-1.3139	0.867099	1.31391
HER2 enriched		Relative count	TBNK	TB_Trait571	HLA DR+ NK %CD3- lymphocyte	90001650	Inverse variance weighted	3	0.0566698	0.0968072	0.558287	1.05831	0.8754-1.2794	0.875402	1.27943	0.996439
HER2 enriched		Relative count	TBNK	TB_Trait571	HLA DR+ NK %CD3- lymphocyte	90001650	MR Egger	3	-0.0183065	0.510511	0.977181	0.98186	0.3610-2.6706	0.360989	2.67058
HER2 enriched		Relative count	TBNK	TB_Trait571	HLA DR+ NK %CD3- lymphocyte	90001650	Simple mode	3	0.159109	0.133813	0.356459	1.17247	0.9020-1.5241	0.901979	1.52407
HER2 enriched		Relative count	TBNK	TB_Trait571	HLA DR+ NK %CD3- lymphocyte	90001650	Weighted median	3	0.0700023	0.0928262	0.450776	1.07251	0.8941-1.2865	0.894101	1.28652
HER2 enriched		Relative count	TBNK	TB_Trait571	HLA DR+ NK %CD3- lymphocyte	90001650	Weighted mode	3	0.12834	0.129698	0.426701	1.13694	0.8817-1.4660	0.881731	1.46601
HER2 enriched		Absolute count	TBNK	TB_Trait575	Granulocyte AC	90001651	Inverse variance weighted	3	-0.089779	0.0722358	0.213919	0.914133	0.7935-1.0532	0.793453	1.05317	0.996439
HER2 enriched		Absolute count	TBNK	TB_Trait575	Granulocyte AC	90001651	MR Egger	3	0.0178977	0.272275	0.958213	1.01806	0.5970-1.7360	0.597046	1.73595
HER2 enriched		Absolute count	TBNK	TB_Trait575	Granulocyte AC	90001651	Simple mode	3	-0.118863	0.0970349	0.345284	0.88793	0.7341-1.0739	0.734143	1.07393
HER2 enriched		Absolute count	TBNK	TB_Trait575	Granulocyte AC	90001651	Weighted median	3	-0.10437	0.0807237	0.196034	0.900892	0.7691-1.0553	0.769058	1.05532
HER2 enriched		Absolute count	TBNK	TB_Trait575	Granulocyte AC	90001651	Weighted mode	3	-0.122574	0.0962832	0.330958	0.88464	0.7325-1.0684	0.732502	1.06838
HER2 enriched		Relative count	TBNK	TB_Trait576	Granulocyte %leukocyte	90001652	Inverse variance weighted	3	0.0276735	0.0855262	0.746266	1.02806	0.8694-1.2157	0.869395	1.21568	0.996439
HER2 enriched		Relative count	TBNK	TB_Trait576	Granulocyte %leukocyte	90001652	MR Egger	3	-0.0891623	0.439417	0.872554	0.914697	0.3866-2.1643	0.386579	2.1643
HER2 enriched		Relative count	TBNK	TB_Trait576	Granulocyte %leukocyte	90001652	Simple mode	3	0.100268	0.116097	0.478807	1.10547	0.8805-1.3879	0.880485	1.38794
HER2 enriched		Relative count	TBNK	TB_Trait576	Granulocyte %leukocyte	90001652	Weighted median	3	0.0289546	0.085959	0.736236	1.02938	0.8698-1.2183	0.869771	1.21827
HER2 enriched		Relative count	TBNK	TB_Trait576	Granulocyte %leukocyte	90001652	Weighted mode	3	0.0399351	0.125343	0.78022	1.04074	0.8140-1.3306	0.814047	1.33057
HER2 enriched		Relative count	Treg	Treg_Trait505	CD28- DN (CD4-CD8-) %DN	90001653	Inverse variance weighted	3	-0.0019699	0.0726621	0.978372	0.998032	0.8656-1.1508	0.865552	1.15079	0.996439
HER2 enriched		Relative count	Treg	Treg_Trait505	CD28- DN (CD4-CD8-) %DN	90001653	MR Egger	3	-0.0916537	0.368677	0.84488	0.912421	0.4430-1.8794	0.442967	1.8794
HER2 enriched		Relative count	Treg	Treg_Trait505	CD28- DN (CD4-CD8-) %DN	90001653	Simple mode	3	-0.0764923	0.11852	0.584827	0.92636	0.7343-1.1686	0.734334	1.1686
HER2 enriched		Relative count	Treg	Treg_Trait505	CD28- DN (CD4-CD8-) %DN	90001653	Weighted median	3	-0.0660625	0.0897525	0.461699	0.936072	0.7851-1.1161	0.785074	1.11611
HER2 enriched		Relative count	Treg	Treg_Trait505	CD28- DN (CD4-CD8-) %DN	90001653	Weighted mode	3	-0.0808005	0.127196	0.590255	0.922378	0.7188-1.1835	0.718848	1.18353
HER2 enriched		Absolute count	Treg	Treg_Trait506	CD28- DN (CD4-CD8-) AC	90001654	Inverse variance weighted	3	-0.0119487	0.0729967	0.869977	0.988122	0.8564-1.1401	0.856396	1.14011	0.996439
HER2 enriched		Absolute count	Treg	Treg_Trait506	CD28- DN (CD4-CD8-) AC	90001654	MR Egger	3	-0.19375	0.274983	0.609244	0.823864	0.4806-1.4123	0.480601	1.4123
HER2 enriched		Absolute count	Treg	Treg_Trait506	CD28- DN (CD4-CD8-) AC	90001654	Simple mode	3	0.000383068	0.105242	0.997426	1.00038	0.8139-1.2296	0.813921	1.22956
HER2 enriched		Absolute count	Treg	Treg_Trait506	CD28- DN (CD4-CD8-) AC	90001654	Weighted median	3	-0.010815	0.0858666	0.899771	0.989243	0.8360-1.1706	0.836011	1.17056
HER2 enriched		Absolute count	Treg	Treg_Trait506	CD28- DN (CD4-CD8-) AC	90001654	Weighted mode	3	-0.0616738	0.118428	0.654443	0.94019	0.7454-1.1858	0.745431	1.18583
HER2 enriched		Relative count	Treg	Treg_Trait507	CD28+ DN (CD4-CD8-) %T cell	90001655	Inverse variance weighted	3	0.0316507	0.0655591	0.629251	1.03216	0.9077-1.1737	0.907697	1.17368	0.996439
HER2 enriched		Relative count	Treg	Treg_Trait507	CD28+ DN (CD4-CD8-) %T cell	90001655	MR Egger	3	-0.105226	0.246915	0.743533	0.900121	0.5548-1.4604	0.554782	1.46042
HER2 enriched		Relative count	Treg	Treg_Trait507	CD28+ DN (CD4-CD8-) %T cell	90001655	Simple mode	3	0.00850344	0.0938336	0.936051	1.00854	0.8391-1.2122	0.839113	1.21218
HER2 enriched		Relative count	Treg	Treg_Trait507	CD28+ DN (CD4-CD8-) %T cell	90001655	Weighted median	3	0.0157116	0.0769558	0.838226	1.01584	0.8736-1.1812	0.87361	1.18122
HER2 enriched		Relative count	Treg	Treg_Trait507	CD28+ DN (CD4-CD8-) %T cell	90001655	Weighted mode	3	0.00370372	0.08967	0.970806	1.00371	0.8419-1.1966	0.841938	1.19657
HER2 enriched		Relative count	Treg	Treg_Trait508	CD28+ DN (CD4-CD8-) %DN	90001656	Inverse variance weighted	3	0.0019699	0.0726621	0.978372	1.00197	0.8690-1.1553	0.868969	1.15533	0.996439
HER2 enriched		Relative count	Treg	Treg_Trait508	CD28+ DN (CD4-CD8-) %DN	90001656	MR Egger	3	0.0916537	0.368677	0.84488	1.09599	0.5321-2.2575	0.532084	2.25751
HER2 enriched		Relative count	Treg	Treg_Trait508	CD28+ DN (CD4-CD8-) %DN	90001656	Simple mode	3	0.0764923	0.123311	0.59831	1.07949	0.8477-1.3746	0.847727	1.37463
HER2 enriched		Relative count	Treg	Treg_Trait508	CD28+ DN (CD4-CD8-) %DN	90001656	Weighted median	3	0.0660625	0.0882976	0.454351	1.06829	0.8985-1.2701	0.898525	1.27014
HER2 enriched		Relative count	Treg	Treg_Trait508	CD28+ DN (CD4-CD8-) %DN	90001656	Weighted mode	3	0.0808005	0.118412	0.565436	1.08415	0.8596-1.3674	0.8596	1.36737
HER2 enriched		Absolute count	Treg	Treg_Trait509	CD28+ DN (CD4-CD8-) AC	90001657	Inverse variance weighted	3	-0.0173878	0.0624187	0.780577	0.982763	0.8696-1.1107	0.869594	1.11066	0.996439
HER2 enriched		Absolute count	Treg	Treg_Trait509	CD28+ DN (CD4-CD8-) AC	90001657	MR Egger	3	-0.160732	0.23509	0.618216	0.85152	0.5371-1.3499	0.537134	1.34992
HER2 enriched		Absolute count	Treg	Treg_Trait509	CD28+ DN (CD4-CD8-) AC	90001657	Simple mode	3	-0.0420055	0.078956	0.647902	0.958865	0.8214-1.1194	0.821388	1.11935
HER2 enriched		Absolute count	Treg	Treg_Trait509	CD28+ DN (CD4-CD8-) AC	90001657	Weighted median	3	-0.041452	0.071767	0.563539	0.959395	0.8335-1.1043	0.833505	1.1043
HER2 enriched		Absolute count	Treg	Treg_Trait509	CD28+ DN (CD4-CD8-) AC	90001657	Weighted mode	3	-0.0420055	0.0844704	0.66828	0.958865	0.8126-1.1315	0.812558	1.13151
HER2 enriched		Relative count	Treg	Treg_Trait512	CD39+ CD4+ %T cell	90001658	Inverse variance weighted	3	-0.0334978	0.0703991	0.634198	0.967057	0.8424-1.1101	0.842417	1.11014	0.996439
HER2 enriched		Relative count	Treg	Treg_Trait512	CD39+ CD4+ %T cell	90001658	MR Egger	3	0.139862	0.264999	0.69084	1.15012	0.6842-1.9334	0.684179	1.93336
HER2 enriched		Relative count	Treg	Treg_Trait512	CD39+ CD4+ %T cell	90001658	Simple mode	3	-0.066247	0.105015	0.592625	0.9359	0.7618-1.1498	0.761796	1.14979
HER2 enriched		Relative count	Treg	Treg_Trait512	CD39+ CD4+ %T cell	90001658	Weighted median	3	-0.0420988	0.081472	0.605346	0.958775	0.8173-1.1248	0.817271	1.12478
HER2 enriched		Relative count	Treg	Treg_Trait512	CD39+ CD4+ %T cell	90001658	Weighted mode	3	-0.0800897	0.106497	0.530487	0.923034	0.7491-1.1373	0.749144	1.13729
HER2 enriched		Relative count	Treg	Treg_Trait513	CD39+ CD4+ %CD4+	90001659	Inverse variance weighted	3	-0.0482703	0.0704028	0.492946	0.952876	0.8301-1.0939	0.830058	1.09387	0.996439
HER2 enriched		Relative count	Treg	Treg_Trait513	CD39+ CD4+ %CD4+	90001659	MR Egger	3	0.044766	0.336191	0.915726	1.04578	0.5411-2.0212	0.541091	2.02122
HER2 enriched		Relative count	Treg	Treg_Trait513	CD39+ CD4+ %CD4+	90001659	Simple mode	3	0.0189086	0.116903	0.886369	1.01909	0.8104-1.2815	0.810405	1.28151
HER2 enriched		Relative count	Treg	Treg_Trait513	CD39+ CD4+ %CD4+	90001659	Weighted median	3	0.00598644	0.0855261	0.944197	1.006	0.8507-1.1896	0.850743	1.1896
HER2 enriched		Relative count	Treg	Treg_Trait513	CD39+ CD4+ %CD4+	90001659	Weighted mode	3	0.0242758	0.113926	0.851009	1.02457	0.8195-1.2809	0.819534	1.28091
HER2 enriched		Absolute count	Treg	Treg_Trait514	CD39+ CD4+ AC	90001660	Inverse variance weighted	3	-0.0812104	0.0737955	0.271124	0.922	0.7978-1.0655	0.797838	1.06548	0.996439
HER2 enriched		Absolute count	Treg	Treg_Trait514	CD39+ CD4+ AC	90001660	MR Egger	3	0.147387	0.27787	0.68953	1.1588	0.6722-1.9977	0.672175	1.99773
HER2 enriched		Absolute count	Treg	Treg_Trait514	CD39+ CD4+ AC	90001660	Simple mode	3	-0.142016	0.110444	0.327266	0.867608	0.6987-1.0773	0.698734	1.0773
HER2 enriched		Absolute count	Treg	Treg_Trait514	CD39+ CD4+ AC	90001660	Weighted median	3	-0.127502	0.0866092	0.140979	0.880291	0.7429-1.0432	0.742854	1.04316
HER2 enriched		Absolute count	Treg	Treg_Trait514	CD39+ CD4+ AC	90001660	Weighted mode	3	-0.143857	0.113915	0.33394	0.866012	0.6927-1.0827	0.692719	1.08266
HER2 enriched		Relative count	Treg	Treg_Trait574	CD28- CD8dim %T cell	90001661	Inverse variance weighted	3	-0.0392201	0.0737406	0.594819	0.961539	0.8321-1.1111	0.832142	1.11106	0.996439
HER2 enriched		Relative count	Treg	Treg_Trait574	CD28- CD8dim %T cell	90001661	MR Egger	3	-0.123369	0.277848	0.733978	0.883938	0.5128-1.5238	0.512758	1.52381
HER2 enriched		Relative count	Treg	Treg_Trait574	CD28- CD8dim %T cell	90001661	Simple mode	3	-0.0396444	0.0977697	0.724383	0.961131	0.7935-1.1641	0.793523	1.16414
HER2 enriched		Relative count	Treg	Treg_Trait574	CD28- CD8dim %T cell	90001661	Weighted median	3	-0.041691	0.0841507	0.620295	0.959166	0.8133-1.1312	0.813323	1.13116
HER2 enriched		Relative count	Treg	Treg_Trait574	CD28- CD8dim %T cell	90001661	Weighted mode	3	-0.0464453	0.100812	0.690251	0.954617	0.7835-1.1632	0.783458	1.16317
HER2 enriched		Relative count	Treg	Treg_Trait575	CD28- CD8dim %CD8dim	90001662	Inverse variance weighted	3	-0.075741	0.0714652	0.289222	0.927056	0.8059-1.0664	0.805886	1.06645	0.996439
HER2 enriched		Relative count	Treg	Treg_Trait575	CD28- CD8dim %CD8dim	90001662	MR Egger	3	0.138377	0.269179	0.697708	1.14841	0.6776-1.9464	0.677589	1.94637
HER2 enriched		Relative count	Treg	Treg_Trait575	CD28- CD8dim %CD8dim	90001662	Simple mode	3	-0.0635801	0.0969333	0.57925	0.938399	0.7760-1.1347	0.776026	1.13475
HER2 enriched		Relative count	Treg	Treg_Trait575	CD28- CD8dim %CD8dim	90001662	Weighted median	3	-0.064911	0.0819099	0.428088	0.937151	0.7982-1.1004	0.798153	1.10035
HER2 enriched		Relative count	Treg	Treg_Trait575	CD28- CD8dim %CD8dim	90001662	Weighted mode	3	-0.0528277	0.0947767	0.633318	0.948543	0.7877-1.1422	0.787738	1.14218
HER2 enriched		Absolute count	Treg	Treg_Trait576	CD28- CD8dim AC	90001663	Inverse variance weighted	3	-0.0617169	0.0740829	0.4048	0.940149	0.8131-1.0871	0.813085	1.08707	0.996439
HER2 enriched		Absolute count	Treg	Treg_Trait576	CD28- CD8dim AC	90001663	MR Egger	3	-0.183856	0.279101	0.629171	0.832056	0.4815-1.4379	0.481479	1.4379
HER2 enriched		Absolute count	Treg	Treg_Trait576	CD28- CD8dim AC	90001663	Simple mode	3	-0.0290283	0.104798	0.807788	0.971389	0.7910-1.1929	0.79102	1.19289
HER2 enriched		Absolute count	Treg	Treg_Trait576	CD28- CD8dim AC	90001663	Weighted median	3	-0.0363691	0.0832812	0.662327	0.964284	0.8191-1.1353	0.819058	1.13526
HER2 enriched		Absolute count	Treg	Treg_Trait576	CD28- CD8dim AC	90001663	Weighted mode	3	-0.0275885	0.103765	0.815235	0.972789	0.7938-1.1922	0.793765	1.19219
HER2 enriched		Relative count	Treg	Treg_Trait577	CD28+ CD45RA+ CD8dim %T cell	90001664	Inverse variance weighted	3	-0.0748901	0.0674354	0.266764	0.927845	0.8130-1.0590	0.812968	1.05896	0.996439
HER2 enriched		Relative count	Treg	Treg_Trait577	CD28+ CD45RA+ CD8dim %T cell	90001664	MR Egger	3	-0.307483	0.253924	0.43945	0.735296	0.4470-1.2095	0.44701	1.2095
HER2 enriched		Relative count	Treg	Treg_Trait577	CD28+ CD45RA+ CD8dim %T cell	90001664	Simple mode	3	-0.0150803	0.100726	0.894723	0.985033	0.8086-1.2000	0.808558	1.20002
HER2 enriched		Relative count	Treg	Treg_Trait577	CD28+ CD45RA+ CD8dim %T cell	90001664	Weighted median	3	-0.0600401	0.0793544	0.449286	0.941727	0.8061-1.1002	0.806078	1.1002
HER2 enriched		Relative count	Treg	Treg_Trait577	CD28+ CD45RA+ CD8dim %T cell	90001664	Weighted mode	3	-0.0210121	0.0991356	0.851782	0.979207	0.8063-1.1892	0.806285	1.18922
HER2 enriched		Relative count	Treg	Treg_Trait578	CD28+ CD45RA+ CD8dim %CD8dim	90001665	Inverse variance weighted	3	-0.0595965	0.0714626	0.404307	0.942145	0.8190-1.0838	0.819007	1.0838	0.996439
HER2 enriched		Relative count	Treg	Treg_Trait578	CD28+ CD45RA+ CD8dim %CD8dim	90001665	MR Egger	3	0.0655339	0.269227	0.847993	1.06773	0.6299-1.8098	0.629928	1.8098
HER2 enriched		Relative count	Treg	Treg_Trait578	CD28+ CD45RA+ CD8dim %CD8dim	90001665	Simple mode	3	-0.0422651	0.100998	0.716256	0.958616	0.7865-1.1685	0.786454	1.16847
HER2 enriched		Relative count	Treg	Treg_Trait578	CD28+ CD45RA+ CD8dim %CD8dim	90001665	Weighted median	3	-0.0479288	0.0812638	0.55533	0.953202	0.8129-1.1178	0.812852	1.11778
HER2 enriched		Relative count	Treg	Treg_Trait578	CD28+ CD45RA+ CD8dim %CD8dim	90001665	Weighted mode	3	-0.0412994	0.0892073	0.688884	0.959542	0.8056-1.1429	0.805618	1.14287
HER2 enriched		Absolute count	Treg	Treg_Trait579	CD28+ CD45RA+ CD8dim AC	90001666	Inverse variance weighted	3	-0.091504	0.0640879	0.153352	0.912558	0.8048-1.0347	0.804836	1.0347	0.996439
HER2 enriched		Absolute count	Treg	Treg_Trait579	CD28+ CD45RA+ CD8dim AC	90001666	MR Egger	3	-0.280833	0.241412	0.452036	0.755154	0.4705-1.2121	0.47048	1.21208
HER2 enriched		Absolute count	Treg	Treg_Trait579	CD28+ CD45RA+ CD8dim AC	90001666	Simple mode	3	-0.0401146	0.101887	0.731799	0.960679	0.7868-1.1730	0.786776	1.17302
HER2 enriched		Absolute count	Treg	Treg_Trait579	CD28+ CD45RA+ CD8dim AC	90001666	Weighted median	3	-0.0573469	0.0774409	0.458982	0.944266	0.8113-1.0990	0.811289	1.09904
HER2 enriched		Absolute count	Treg	Treg_Trait579	CD28+ CD45RA+ CD8dim AC	90001666	Weighted mode	3	-0.0346152	0.100971	0.764411	0.965977	0.7925-1.1774	0.792535	1.17738
HER2 enriched		Relative count	Treg	Treg_Trait580	CD28+ CD45RA- CD8dim %T cell	90001667	Inverse variance weighted	3	0.0667645	0.0708541	0.346049	1.06904	0.9304-1.2283	0.930429	1.22831	0.996439
HER2 enriched		Relative count	Treg	Treg_Trait580	CD28+ CD45RA- CD8dim %T cell	90001667	MR Egger	3	-0.295778	0.257487	0.45601	0.743953	0.4491-1.2323	0.449126	1.23232
HER2 enriched		Relative count	Treg	Treg_Trait580	CD28+ CD45RA- CD8dim %T cell	90001667	Simple mode	3	0.119211	0.105324	0.375143	1.12661	0.9165-1.3849	0.916472	1.38492
HER2 enriched		Relative count	Treg	Treg_Trait580	CD28+ CD45RA- CD8dim %T cell	90001667	Weighted median	3	0.062403	0.0802975	0.437071	1.06439	0.9094-1.2458	0.909391	1.24581
HER2 enriched		Relative count	Treg	Treg_Trait580	CD28+ CD45RA- CD8dim %T cell	90001667	Weighted mode	3	0.0487712	0.106972	0.693164	1.04998	0.8514-1.2949	0.851382	1.2949
HER2 enriched		Relative count	Treg	Treg_Trait581	CD28+ CD45RA- CD8dim %CD8dim	90001668	Inverse variance weighted	3	0.0822214	0.0713312	0.249045	1.0857	0.9440-1.2486	0.944039	1.24861	0.996439
HER2 enriched		Relative count	Treg	Treg_Trait581	CD28+ CD45RA- CD8dim %CD8dim	90001668	MR Egger	3	-0.0703576	0.268746	0.836991	0.93206	0.5504-1.5784	0.550406	1.57836
HER2 enriched		Relative count	Treg	Treg_Trait581	CD28+ CD45RA- CD8dim %CD8dim	90001668	Simple mode	3	0.121262	0.0967262	0.336646	1.12892	0.9340-1.3646	0.93396	1.36458
HER2 enriched		Relative count	Treg	Treg_Trait581	CD28+ CD45RA- CD8dim %CD8dim	90001668	Weighted median	3	0.0912183	0.0803031	0.255988	1.09551	0.9360-1.2822	0.935966	1.28224
HER2 enriched		Relative count	Treg	Treg_Trait581	CD28+ CD45RA- CD8dim %CD8dim	90001668	Weighted mode	3	0.118094	0.105641	0.379876	1.12535	0.9149-1.3842	0.914881	1.38424
HER2 enriched		Absolute count	Treg	Treg_Trait582	CD28+ CD45RA- CD8dim AC	90001669	Inverse variance weighted	3	0.0258249	0.0760086	0.734035	1.02616	0.8841-1.1910	0.884129	1.19101	0.996439
HER2 enriched		Absolute count	Treg	Treg_Trait582	CD28+ CD45RA- CD8dim AC	90001669	MR Egger	3	-0.339161	0.246349	0.399919	0.712368	0.4395-1.1545	0.439549	1.15452
HER2 enriched		Absolute count	Treg	Treg_Trait582	CD28+ CD45RA- CD8dim AC	90001669	Simple mode	3	0.119579	0.11367	0.403156	1.12702	0.9019-1.4083	0.901933	1.40828
HER2 enriched		Absolute count	Treg	Treg_Trait582	CD28+ CD45RA- CD8dim AC	90001669	Weighted median	3	0.0473515	0.0811904	0.559748	1.04849	0.8942-1.2293	0.894239	1.22935
HER2 enriched		Absolute count	Treg	Treg_Trait582	CD28+ CD45RA- CD8dim AC	90001669	Weighted mode	3	0.111788	0.123223	0.460058	1.11828	0.8783-1.4238	0.878334	1.42377
HER2 enriched		Relative count	Treg	Treg_Trait585	CD39+ CD8br %T cell	90001670	Inverse variance weighted	3	-0.0391655	0.0732766	0.593004	0.961592	0.8329-1.1101	0.832945	1.11011	0.996439
HER2 enriched		Relative count	Treg	Treg_Trait585	CD39+ CD8br %T cell	90001670	MR Egger	3	0.144953	0.297696	0.71153	1.15599	0.6450-2.0718	0.644984	2.07184
HER2 enriched		Relative count	Treg	Treg_Trait585	CD39+ CD8br %T cell	90001670	Simple mode	3	-0.0232175	0.116823	0.860836	0.97705	0.7771-1.2285	0.777097	1.22845
HER2 enriched		Relative count	Treg	Treg_Trait585	CD39+ CD8br %T cell	90001670	Weighted median	3	-0.0312315	0.0933787	0.738032	0.969251	0.8071-1.1639	0.807144	1.16392
HER2 enriched		Relative count	Treg	Treg_Trait585	CD39+ CD8br %T cell	90001670	Weighted mode	3	0.0190045	0.131252	0.898148	1.01919	0.7880-1.3182	0.788005	1.31819
HER2 enriched		Relative count	Treg	Treg_Trait586	CD39+ CD8br %CD8br	90001671	Inverse variance weighted	3	-0.0227756	0.0733773	0.756265	0.977482	0.8465-1.1287	0.846542	1.12867	0.996439
HER2 enriched		Relative count	Treg	Treg_Trait586	CD39+ CD8br %CD8br	90001671	MR Egger	3	0.243708	0.276221	0.539759	1.27597	0.7425-2.1926	0.742535	2.19263
HER2 enriched		Relative count	Treg	Treg_Trait586	CD39+ CD8br %CD8br	90001671	Simple mode	3	-0.092871	0.119755	0.51918	0.911311	0.7207-1.1524	0.720658	1.1524
HER2 enriched		Relative count	Treg	Treg_Trait586	CD39+ CD8br %CD8br	90001671	Weighted median	3	-0.0490623	0.0877258	0.575978	0.952122	0.8017-1.1307	0.801713	1.13075
HER2 enriched		Relative count	Treg	Treg_Trait586	CD39+ CD8br %CD8br	90001671	Weighted mode	3	-0.0915491	0.111805	0.498931	0.912517	0.7329-1.1361	0.732943	1.13609
HER2 enriched		Absolute count	Treg	Treg_Trait587	CD39+ CD8br AC	90001672	Inverse variance weighted	3	-0.0579595	0.0745343	0.436792	0.943688	0.8154-1.0921	0.815424	1.09213	0.996439
HER2 enriched		Absolute count	Treg	Treg_Trait587	CD39+ CD8br AC	90001672	MR Egger	3	0.143722	0.28064	0.698688	1.15456	0.6661-2.0013	0.66609	2.00126
HER2 enriched		Absolute count	Treg	Treg_Trait587	CD39+ CD8br AC	90001672	Simple mode	3	-0.111828	0.11781	0.442696	0.894198	0.7098-1.1265	0.709826	1.12646
HER2 enriched		Absolute count	Treg	Treg_Trait587	CD39+ CD8br AC	90001672	Weighted median	3	-0.0834392	0.0892187	0.349675	0.919947	0.7724-1.0957	0.772357	1.09574
HER2 enriched		Absolute count	Treg	Treg_Trait587	CD39+ CD8br AC	90001672	Weighted mode	3	-0.120063	0.110299	0.390056	0.886865	0.7144-1.1009	0.714445	1.1009
HER2 enriched		Relative count	Treg	Treg_Trait588	CD28- CD127- CD25++ CD8br %T cell	90001673	Inverse variance weighted	3	0.0104573	0.0876974	0.905083	1.01051	0.8509-1.2000	0.850926	1.20003	0.996439
HER2 enriched		Relative count	Treg	Treg_Trait588	CD28- CD127- CD25++ CD8br %T cell	90001673	MR Egger	3	0.456818	0.275566	0.345551	1.57904	0.9201-2.7099	0.920083	2.70994
HER2 enriched		Relative count	Treg	Treg_Trait588	CD28- CD127- CD25++ CD8br %T cell	90001673	Simple mode	3	-0.0704868	0.127633	0.636245	0.93194	0.7257-1.1968	0.725679	1.19683
HER2 enriched		Relative count	Treg	Treg_Trait588	CD28- CD127- CD25++ CD8br %T cell	90001673	Weighted median	3	0.0064184	0.0907666	0.943626	1.00644	0.8424-1.2024	0.842414	1.2024
HER2 enriched		Relative count	Treg	Treg_Trait588	CD28- CD127- CD25++ CD8br %T cell	90001673	Weighted mode	3	-0.00593674	0.124411	0.966277	0.994081	0.7790-1.2686	0.778971	1.26859
HER2 enriched		Relative count	Treg	Treg_Trait589	CD28- CD127- CD25++ CD8br %CD8br	90001674	Inverse variance weighted	3	-0.00756672	0.102172	0.940964	0.992462	0.8124-1.2125	0.812351	1.21251	0.996439
HER2 enriched		Relative count	Treg	Treg_Trait589	CD28- CD127- CD25++ CD8br %CD8br	90001674	MR Egger	3	0.515932	0.278506	0.315118	1.6752	0.9705-2.8916	0.970505	2.89158
HER2 enriched		Relative count	Treg	Treg_Trait589	CD28- CD127- CD25++ CD8br %CD8br	90001674	Simple mode	3	0.0197715	0.128979	0.892237	1.01997	0.7921-1.3133	0.792131	1.31334
HER2 enriched		Relative count	Treg	Treg_Trait589	CD28- CD127- CD25++ CD8br %CD8br	90001674	Weighted median	3	0.0165846	0.0901684	0.854069	1.01672	0.8520-1.2133	0.85202	1.21326
HER2 enriched		Relative count	Treg	Treg_Trait589	CD28- CD127- CD25++ CD8br %CD8br	90001674	Weighted mode	3	0.0435399	0.112629	0.736322	1.0445	0.8376-1.3025	0.837601	1.30251
HER2 enriched		Absolute count	Treg	Treg_Trait590	CD28- CD127- CD25++ CD8br AC	90001675	Inverse variance weighted	3	-0.00469323	0.0769903	0.951392	0.995318	0.8559-1.1574	0.855906	1.15744	0.996439
HER2 enriched		Absolute count	Treg	Treg_Trait590	CD28- CD127- CD25++ CD8br AC	90001675	MR Egger	3	0.382727	0.275397	0.397083	1.46628	0.8547-2.5156	0.85466	2.51558
HER2 enriched		Absolute count	Treg	Treg_Trait590	CD28- CD127- CD25++ CD8br AC	90001675	Simple mode	3	-0.0840629	0.126269	0.574082	0.919373	0.7178-1.1775	0.71781	1.17754
HER2 enriched		Absolute count	Treg	Treg_Trait590	CD28- CD127- CD25++ CD8br AC	90001675	Weighted median	3	-0.0135724	0.0885116	0.87813	0.986519	0.8294-1.1734	0.829398	1.17341
HER2 enriched		Absolute count	Treg	Treg_Trait590	CD28- CD127- CD25++ CD8br AC	90001675	Weighted mode	3	-0.0468826	0.118872	0.731371	0.954199	0.7559-1.2046	0.755881	1.20455
HER2 enriched		Relative count	Treg	Treg_Trait591	CD28- CD25++ CD8br %T cell	90001676	Wald ratio	1	-0.272056	0.147369	0.0648791	0.761811	0.5707-1.0169	0.570696	1.01693	0.996439
HER2 enriched		Relative count	Treg	Treg_Trait592	CD28- CD25++ CD8br %CD8br	90001677	Inverse variance weighted	3	-0.0257686	0.1363	0.850047	0.974561	0.7461-1.2730	0.746085	1.273	0.996439
HER2 enriched		Relative count	Treg	Treg_Trait592	CD28- CD25++ CD8br %CD8br	90001677	MR Egger	3	0.587883	0.350869	0.342558	1.80017	0.9050-3.5808	0.905	3.5808
HER2 enriched		Relative count	Treg	Treg_Trait592	CD28- CD25++ CD8br %CD8br	90001677	Simple mode	3	0.0758594	0.097762	0.518966	1.07881	0.8907-1.3067	0.890694	1.30666
HER2 enriched		Relative count	Treg	Treg_Trait592	CD28- CD25++ CD8br %CD8br	90001677	Weighted median	3	0.0679612	0.0856412	0.427453	1.07032	0.9049-1.2659	0.904932	1.26594
HER2 enriched		Relative count	Treg	Treg_Trait592	CD28- CD25++ CD8br %CD8br	90001677	Weighted mode	3	0.0758594	0.0889585	0.483626	1.07881	0.9062-1.2843	0.906196	1.28431
HER2 enriched		Absolute count	Treg	Treg_Trait593	CD28- CD25++ CD8br AC	90001678	Inverse variance weighted	3	-0.010808	0.0906212	0.905065	0.98925	0.8283-1.1815	0.828262	1.18153	0.996439
HER2 enriched		Absolute count	Treg	Treg_Trait593	CD28- CD25++ CD8br AC	90001678	MR Egger	3	0.423131	0.258145	0.34874	1.52673	0.9205-2.5322	0.920505	2.53221
HER2 enriched		Absolute count	Treg	Treg_Trait593	CD28- CD25++ CD8br AC	90001678	Simple mode	3	0.0542798	0.110665	0.672321	1.05578	0.8499-1.3115	0.849911	1.31151
HER2 enriched		Absolute count	Treg	Treg_Trait593	CD28- CD25++ CD8br AC	90001678	Weighted median	3	0.039547	0.0804319	0.622943	1.04034	0.8886-1.2180	0.888608	1.21798
HER2 enriched		Absolute count	Treg	Treg_Trait593	CD28- CD25++ CD8br AC	90001678	Weighted mode	3	0.0556929	0.0943947	0.61497	1.05727	0.8787-1.2721	0.878692	1.27215
HER2 enriched		Relative count	Treg	Treg_Trait594	CD25++ CD8br %T cell	90001679	Inverse variance weighted	3	-0.0779849	0.125418	0.534073	0.924978	0.7234-1.1827	0.723392	1.18274	0.996439
HER2 enriched		Relative count	Treg	Treg_Trait594	CD25++ CD8br %T cell	90001679	MR Egger	3	-0.35596	0.602214	0.660147	0.7005	0.2152-2.2805	0.215176	2.28047
HER2 enriched		Relative count	Treg	Treg_Trait594	CD25++ CD8br %T cell	90001679	Simple mode	3	-0.167899	0.176708	0.44232	0.845439	0.5980-1.1954	0.597951	1.19536
HER2 enriched		Relative count	Treg	Treg_Trait594	CD25++ CD8br %T cell	90001679	Weighted median	3	-0.124452	0.105091	0.23632	0.882981	0.7186-1.0849	0.718615	1.08494
HER2 enriched		Relative count	Treg	Treg_Trait594	CD25++ CD8br %T cell	90001679	Weighted mode	3	-0.192565	0.177555	0.391459	0.824841	0.5824-1.1682	0.582415	1.16817
HER2 enriched		Relative count	Treg	Treg_Trait595	CD25++ CD8br %CD8br	90001680	Inverse variance weighted	3	-0.104033	0.144191	0.470607	0.901196	0.6793-1.1955	0.679331	1.19552	0.996439
HER2 enriched		Relative count	Treg	Treg_Trait595	CD25++ CD8br %CD8br	90001680	MR Egger	3	-0.284577	0.745042	0.767723	0.752332	0.1747-3.2404	0.17467	3.24043
HER2 enriched		Relative count	Treg	Treg_Trait595	CD25++ CD8br %CD8br	90001680	Simple mode	3	-0.254569	0.138436	0.20731	0.77525	0.5910-1.0169	0.591021	1.01691
HER2 enriched		Relative count	Treg	Treg_Trait595	CD25++ CD8br %CD8br	90001680	Weighted median	3	-0.230826	0.111115	0.0377685	0.793877	0.6385-0.9870	0.638513	0.987044
HER2 enriched		Relative count	Treg	Treg_Trait595	CD25++ CD8br %CD8br	90001680	Weighted mode	3	-0.263334	0.152383	0.22611	0.768485	0.5701-1.0360	0.570065	1.03597
HER2 enriched		Absolute count	Treg	Treg_Trait596	CD25++ CD8br AC	90001681	Inverse variance weighted	3	-0.10304	0.104866	0.325813	0.902091	0.7345-1.1079	0.73449	1.10794	0.996439
HER2 enriched		Absolute count	Treg	Treg_Trait596	CD25++ CD8br AC	90001681	MR Egger	3	-0.395147	0.469354	0.554513	0.673581	0.2685-1.6901	0.268453	1.6901
HER2 enriched		Absolute count	Treg	Treg_Trait596	CD25++ CD8br AC	90001681	Simple mode	3	-0.122711	0.161759	0.527301	0.884519	0.6442-1.2145	0.644191	1.21451
HER2 enriched		Absolute count	Treg	Treg_Trait596	CD25++ CD8br AC	90001681	Weighted median	3	-0.104772	0.105545	0.320869	0.90053	0.7322-1.1075	0.732245	1.10749
HER2 enriched		Absolute count	Treg	Treg_Trait596	CD25++ CD8br AC	90001681	Weighted mode	3	-0.181049	0.162174	0.38039	0.834394	0.6072-1.1466	0.607192	1.14661
HER2 enriched		Relative count	Treg	Treg_Trait597	CD127- CD8br %T cell	90001682	Inverse variance weighted	3	0.00719554	0.0722605	0.92068	1.00722	0.8742-1.1605	0.87421	1.16047	0.996439
HER2 enriched		Relative count	Treg	Treg_Trait597	CD127- CD8br %T cell	90001682	MR Egger	3	-0.0414749	0.272166	0.903727	0.959373	0.5627-1.6355	0.56275	1.63554
HER2 enriched		Relative count	Treg	Treg_Trait597	CD127- CD8br %T cell	90001682	Simple mode	3	0.0427772	0.105117	0.723464	1.04371	0.8494-1.2825	0.849378	1.28249
HER2 enriched		Relative count	Treg	Treg_Trait597	CD127- CD8br %T cell	90001682	Weighted median	3	0.0093426	0.0849334	0.91241	1.00939	0.8546-1.1922	0.854596	1.19221
HER2 enriched		Relative count	Treg	Treg_Trait597	CD127- CD8br %T cell	90001682	Weighted mode	3	0.0187544	0.104368	0.873951	1.01893	0.8304-1.2502	0.830433	1.25022
HER2 enriched		Relative count	Treg	Treg_Trait598	CD127- CD8br %CD8br	90001683	Inverse variance weighted	3	0.0170561	0.0690069	0.804781	1.0172	0.8885-1.1645	0.888521	1.16452	0.996439
HER2 enriched		Relative count	Treg	Treg_Trait598	CD127- CD8br %CD8br	90001683	MR Egger	3	0.227634	0.259908	0.54208	1.25563	0.7544-2.0898	0.754436	2.08977
HER2 enriched		Relative count	Treg	Treg_Trait598	CD127- CD8br %CD8br	90001683	Simple mode	3	-0.0347988	0.100741	0.762721	0.9658	0.7927-1.1766	0.792747	1.17663
HER2 enriched		Relative count	Treg	Treg_Trait598	CD127- CD8br %CD8br	90001683	Weighted median	3	0.00844674	0.0809788	0.916925	1.00848	0.8605-1.1819	0.860474	1.18195
HER2 enriched		Relative count	Treg	Treg_Trait598	CD127- CD8br %CD8br	90001683	Weighted mode	3	-0.0259719	0.103233	0.824853	0.974362	0.7959-1.1929	0.795878	1.19287
HER2 enriched		Absolute count	Treg	Treg_Trait599	CD127- CD8br AC	90001684	Inverse variance weighted	3	-0.0392997	0.0747727	0.599174	0.961462	0.8304-1.1132	0.830395	1.11322	0.996439
HER2 enriched		Absolute count	Treg	Treg_Trait599	CD127- CD8br AC	90001684	MR Egger	3	-0.0888092	0.281512	0.805455	0.91502	0.5270-1.5888	0.52699	1.58876
HER2 enriched		Absolute count	Treg	Treg_Trait599	CD127- CD8br AC	90001684	Simple mode	3	-0.0503615	0.0973962	0.656604	0.950886	0.7856-1.1509	0.785639	1.15089
HER2 enriched		Absolute count	Treg	Treg_Trait599	CD127- CD8br AC	90001684	Weighted median	3	-0.0458602	0.0848435	0.588833	0.955175	0.8088-1.1280	0.808841	1.12799
HER2 enriched		Absolute count	Treg	Treg_Trait599	CD127- CD8br AC	90001684	Weighted mode	3	-0.0500381	0.0980042	0.660424	0.951193	0.7850-1.1526	0.784957	1.15263
HER2 enriched		Relative count	Treg	Treg_Trait600	CD28- CD8br %T cell	90001685	Inverse variance weighted	3	-0.027675	0.0709208	0.696371	0.972704	0.8465-1.1178	0.846471	1.11776	0.996439
HER2 enriched		Relative count	Treg	Treg_Trait600	CD28- CD8br %T cell	90001685	MR Egger	3	0.0866957	0.267144	0.800226	1.09056	0.6460-1.8410	0.646032	1.84098
HER2 enriched		Relative count	Treg	Treg_Trait600	CD28- CD8br %T cell	90001685	Simple mode	3	0.0100303	0.101071	0.929999	1.01008	0.8286-1.2314	0.828557	1.23137
HER2 enriched		Relative count	Treg	Treg_Trait600	CD28- CD8br %T cell	90001685	Weighted median	3	-0.00579032	0.082349	0.943943	0.994226	0.8460-1.1684	0.846035	1.16837
HER2 enriched		Relative count	Treg	Treg_Trait600	CD28- CD8br %T cell	90001685	Weighted mode	3	0.0221409	0.114127	0.864092	1.02239	0.8175-1.2787	0.817464	1.27868
HER2 enriched		Relative count	Treg	Treg_Trait601	CD28- CD8br %CD8br	90001686	Inverse variance weighted	3	-0.00742769	0.0666356	0.911246	0.9926	0.8711-1.1311	0.87107	1.13109	0.996439
HER2 enriched		Relative count	Treg	Treg_Trait601	CD28- CD8br %CD8br	90001686	MR Egger	3	0.294534	0.246708	0.443892	1.3425	0.8278-2.1773	0.827775	2.17729
HER2 enriched		Relative count	Treg	Treg_Trait601	CD28- CD8br %CD8br	90001686	Simple mode	3	-0.0865987	0.114581	0.528666	0.917045	0.7326-1.1480	0.732583	1.14795
HER2 enriched		Relative count	Treg	Treg_Trait601	CD28- CD8br %CD8br	90001686	Weighted median	3	-0.0367907	0.0803425	0.647007	0.963878	0.8234-1.1283	0.823442	1.12826
HER2 enriched		Relative count	Treg	Treg_Trait601	CD28- CD8br %CD8br	90001686	Weighted mode	3	-0.0844578	0.113781	0.535252	0.91901	0.7353-1.1486	0.735307	1.14861
HER2 enriched		Absolute count	Treg	Treg_Trait602	CD28- CD8br AC	90001687	Inverse variance weighted	3	-0.0491887	0.0728974	0.499825	0.952001	0.8253-1.0982	0.825251	1.09822	0.996439
HER2 enriched		Absolute count	Treg	Treg_Trait602	CD28- CD8br AC	90001687	MR Egger	3	0.0808738	0.274634	0.817683	1.08423	0.6329-1.8574	0.632921	1.85736
HER2 enriched		Absolute count	Treg	Treg_Trait602	CD28- CD8br AC	90001687	Simple mode	3	-0.084885	0.111067	0.524566	0.918618	0.7389-1.1420	0.738912	1.14203
HER2 enriched		Absolute count	Treg	Treg_Trait602	CD28- CD8br AC	90001687	Weighted median	3	-0.0694306	0.0843549	0.410464	0.932925	0.7908-1.1007	0.790756	1.10065
HER2 enriched		Absolute count	Treg	Treg_Trait602	CD28- CD8br AC	90001687	Weighted mode	3	-0.0882562	0.0997192	0.4695	0.915526	0.7530-1.1131	0.752988	1.11315
HER2 enriched		Relative count	Treg	Treg_Trait603	CD28+ CD45RA+ CD8br %T cell	90001688	Inverse variance weighted	3	-0.0102396	0.0506387	0.839753	0.989813	0.8963-1.0931	0.89629	1.09309	0.996439
HER2 enriched		Relative count	Treg	Treg_Trait603	CD28+ CD45RA+ CD8br %T cell	90001688	MR Egger	3	-0.116568	0.190693	0.650702	0.88997	0.6124-1.2933	0.612427	1.29329
HER2 enriched		Relative count	Treg	Treg_Trait603	CD28+ CD45RA+ CD8br %T cell	90001688	Simple mode	3	-0.0277082	0.0733858	0.742054	0.972672	0.8424-1.1231	0.842363	1.12314
HER2 enriched		Relative count	Treg	Treg_Trait603	CD28+ CD45RA+ CD8br %T cell	90001688	Weighted median	3	-0.0258689	0.058119	0.656246	0.974463	0.8695-1.0920	0.869548	1.09204
HER2 enriched		Relative count	Treg	Treg_Trait603	CD28+ CD45RA+ CD8br %T cell	90001688	Weighted mode	3	-0.0277082	0.0704339	0.732005	0.972672	0.8473-1.1167	0.847251	1.11666
HER2 enriched		Relative count	Treg	Treg_Trait604	CD28+ CD45RA+ CD8br %CD8br	90001689	Inverse variance weighted	3	-0.00508164	0.0547661	0.926072	0.994931	0.8937-1.1077	0.893666	1.10767	0.996439
HER2 enriched		Relative count	Treg	Treg_Trait604	CD28+ CD45RA+ CD8br %CD8br	90001689	MR Egger	3	-0.0161947	0.206286	0.950124	0.983936	0.6567-1.4742	0.656708	1.47422
HER2 enriched		Relative count	Treg	Treg_Trait604	CD28+ CD45RA+ CD8br %CD8br	90001689	Simple mode	3	-0.00412782	0.0710774	0.958969	0.995881	0.8664-1.1447	0.866373	1.14475
HER2 enriched		Relative count	Treg	Treg_Trait604	CD28+ CD45RA+ CD8br %CD8br	90001689	Weighted median	3	-0.00498172	0.0620045	0.935963	0.995031	0.8812-1.1236	0.881165	1.12361
HER2 enriched		Relative count	Treg	Treg_Trait604	CD28+ CD45RA+ CD8br %CD8br	90001689	Weighted mode	3	-0.00818326	0.0722562	0.920173	0.99185	0.8609-1.1428	0.860876	1.14275
HER2 enriched		Absolute count	Treg	Treg_Trait605	CD28+ CD45RA+ CD8br AC	90001690	Inverse variance weighted	3	-0.0405477	0.0508626	0.425334	0.960263	0.8692-1.0609	0.869151	1.06093	0.996439
HER2 enriched		Absolute count	Treg	Treg_Trait605	CD28+ CD45RA+ CD8br AC	90001690	MR Egger	3	-0.0671697	0.191607	0.785349	0.935036	0.6423-1.3612	0.642287	1.36122
HER2 enriched		Absolute count	Treg	Treg_Trait605	CD28+ CD45RA+ CD8br AC	90001690	Simple mode	3	-0.0359067	0.0691264	0.655224	0.96473	0.8425-1.1047	0.842489	1.10471
HER2 enriched		Absolute count	Treg	Treg_Trait605	CD28+ CD45RA+ CD8br AC	90001690	Weighted median	3	-0.0392358	0.0576363	0.496031	0.961524	0.8588-1.0765	0.858814	1.07652
HER2 enriched		Absolute count	Treg	Treg_Trait605	CD28+ CD45RA+ CD8br AC	90001690	Weighted mode	3	-0.0332602	0.0722848	0.690605	0.967287	0.8395-1.1145	0.839509	1.11451
HER2 enriched		Relative count	Treg	Treg_Trait606	CD28+ CD45RA- CD8br %T cell	90001691	Inverse variance weighted	3	-0.0185827	0.111104	0.867169	0.981589	0.7895-1.2204	0.789507	1.2204	0.996439
HER2 enriched		Relative count	Treg	Treg_Trait606	CD28+ CD45RA- CD8br %T cell	90001691	MR Egger	3	-0.580188	0.276057	0.282727	0.559793	0.3259-0.9616	0.325869	0.961639
HER2 enriched		Relative count	Treg	Treg_Trait606	CD28+ CD45RA- CD8br %T cell	90001691	Simple mode	3	0.0922008	0.139539	0.576702	1.09658	0.8342-1.4415	0.834188	1.44152
HER2 enriched		Relative count	Treg	Treg_Trait606	CD28+ CD45RA- CD8br %T cell	90001691	Weighted median	3	-0.00843788	0.0950258	0.929244	0.991598	0.8231-1.1946	0.823091	1.1946
HER2 enriched		Relative count	Treg	Treg_Trait606	CD28+ CD45RA- CD8br %T cell	90001691	Weighted mode	3	0.0258616	0.141723	0.872029	1.0262	0.7773-1.3548	0.77731	1.35478
HER2 enriched		Relative count	Treg	Treg_Trait607	CD28+ CD45RA- CD8br %CD8br	90001692	Inverse variance weighted	3	-0.00203302	0.102034	0.984103	0.997969	0.8171-1.2189	0.817079	1.21891	0.996439
HER2 enriched		Relative count	Treg	Treg_Trait607	CD28+ CD45RA- CD8br %CD8br	90001692	MR Egger	3	-0.380125	0.37628	0.496764	0.683776	0.3271-1.4296	0.327053	1.42958
HER2 enriched		Relative count	Treg	Treg_Trait607	CD28+ CD45RA- CD8br %CD8br	90001692	Simple mode	3	0.100058	0.146111	0.564176	1.10523	0.8300-1.4717	0.830008	1.47173
HER2 enriched		Relative count	Treg	Treg_Trait607	CD28+ CD45RA- CD8br %CD8br	90001692	Weighted median	3	0.0499848	0.101943	0.623906	1.05126	0.8609-1.2838	0.86086	1.28376
HER2 enriched		Relative count	Treg	Treg_Trait607	CD28+ CD45RA- CD8br %CD8br	90001692	Weighted mode	3	0.113893	0.165442	0.562317	1.12063	0.8103-1.5499	0.810282	1.54985
HER2 enriched		Absolute count	Treg	Treg_Trait608	CD28+ CD45RA- CD8br AC	90001693	Inverse variance weighted	3	-0.0665583	0.105694	0.528873	0.935608	0.7605-1.1510	0.760546	1.15097	0.996439
HER2 enriched		Absolute count	Treg	Treg_Trait608	CD28+ CD45RA- CD8br AC	90001693	MR Egger	3	-0.535307	0.283549	0.31011	0.58549	0.3359-1.0207	0.335859	1.02066
HER2 enriched		Absolute count	Treg	Treg_Trait608	CD28+ CD45RA- CD8br AC	90001693	Simple mode	3	0.0573922	0.141463	0.724246	1.05907	0.8026-1.3975	0.802619	1.39746
HER2 enriched		Absolute count	Treg	Treg_Trait608	CD28+ CD45RA- CD8br AC	90001693	Weighted median	3	-0.00817949	0.10154	0.935796	0.991854	0.8129-1.2103	0.812859	1.21026
HER2 enriched		Absolute count	Treg	Treg_Trait608	CD28+ CD45RA- CD8br AC	90001693	Weighted mode	3	0.0567527	0.151774	0.744377	1.05839	0.7861-1.4251	0.786058	1.42508
HER2 enriched		Relative count	Treg	Treg_Trait611	CD28- DN (CD4-CD8-) %T cell	90001694	Inverse variance weighted	3	0.0112447	0.0742798	0.879673	1.01131	0.8743-1.1698	0.87429	1.1698	0.996439
HER2 enriched		Relative count	Treg	Treg_Trait611	CD28- DN (CD4-CD8-) %T cell	90001694	MR Egger	3	-0.164264	0.279788	0.66203	0.848518	0.4903-1.4683	0.490343	1.46832
HER2 enriched		Relative count	Treg	Treg_Trait611	CD28- DN (CD4-CD8-) %T cell	90001694	Simple mode	3	0.0498011	0.110145	0.695472	1.05106	0.8470-1.3043	0.846976	1.30432
HER2 enriched		Relative count	Treg	Treg_Trait611	CD28- DN (CD4-CD8-) %T cell	90001694	Weighted median	3	0.027649	0.0906177	0.760277	1.02803	0.8607-1.2278	0.860741	1.22784
HER2 enriched		Relative count	Treg	Treg_Trait611	CD28- DN (CD4-CD8-) %T cell	90001694	Weighted mode	3	0.0588322	0.113612	0.656161	1.0606	0.8489-1.3251	0.848872	1.32513
HER2 enriched		Absolute count	Treg	Treg_Trait700	CD45RA- CD28- CD8br AC	90001695	Inverse variance weighted	3	-5.43826	7.65474	0.477429	0.00434706	0.0000-14257.4129	1.33e-09	14257.4	0.996439
HER2 enriched		Absolute count	Treg	Treg_Trait700	CD45RA- CD28- CD8br AC	90001695	MR Egger	3	-34.5016	28.8409	0.443258	1.04e-15	0.0000-3681595585.0000	2.93e-40	3681595585
HER2 enriched		Absolute count	Treg	Treg_Trait700	CD45RA- CD28- CD8br AC	90001695	Simple mode	3	0.931294	11.8251	0.944398	2.53779	0.0000-29525564939.0000	2.18e-10	29525564939
HER2 enriched		Absolute count	Treg	Treg_Trait700	CD45RA- CD28- CD8br AC	90001695	Weighted median	3	-4.53475	8.88231	0.609675	0.0107296	0.0000-390267.2520	2.95e-10	390267
HER2 enriched		Absolute count	Treg	Treg_Trait700	CD45RA- CD28- CD8br AC	90001695	Weighted mode	3	-1.42582	12.1299	0.917168	0.240312	0.0000-5080619059.0000	1.14e-11	5080619059
HER2 enriched		Relative count	Treg	Treg_Trait701	CD45RA- CD28- CD8br %CD8br	90001696	Inverse variance weighted	3	-0.30267	0.874043	0.729127	0.738843	0.1332-4.0978	0.133215	4.09782	0.996439
HER2 enriched		Relative count	Treg	Treg_Trait701	CD45RA- CD28- CD8br %CD8br	90001696	MR Egger	3	-0.375855	3.29234	0.927636	0.686702	0.0011-435.7755	0.00108212	435.776
HER2 enriched		Relative count	Treg	Treg_Trait701	CD45RA- CD28- CD8br %CD8br	90001696	Simple mode	3	-0.847955	1.29839	0.580746	0.42829	0.0336-5.4569	0.0336146	5.45692
HER2 enriched		Relative count	Treg	Treg_Trait701	CD45RA- CD28- CD8br %CD8br	90001696	Weighted median	3	-0.472818	1.01287	0.640634	0.623243	0.0856-4.5376	0.0856029	4.5376
HER2 enriched		Relative count	Treg	Treg_Trait701	CD45RA- CD28- CD8br %CD8br	90001696	Weighted mode	3	-0.807532	1.26277	0.587977	0.445957	0.0375-5.2989	0.0375319	5.2989
HER2 enriched		Relative count	Treg	Treg_Trait702	CD45RA- CD28- CD8br %T cell	90001697	Inverse variance weighted	3	-0.184113	0.357053	0.606102	0.831842	0.4132-1.6748	0.413153	1.67483	0.996439
HER2 enriched		Relative count	Treg	Treg_Trait702	CD45RA- CD28- CD8br %T cell	90001697	MR Egger	3	-1.18537	1.34518	0.540152	0.305634	0.0219-4.2682	0.0218856	4.26819
HER2 enriched		Relative count	Treg	Treg_Trait702	CD45RA- CD28- CD8br %T cell	90001697	Simple mode	3	-0.234159	0.483675	0.676124	0.791236	0.3066-2.0418	0.306615	2.04182
HER2 enriched		Relative count	Treg	Treg_Trait702	CD45RA- CD28- CD8br %T cell	90001697	Weighted median	3	-0.228071	0.412914	0.580713	0.796068	0.3544-1.7883	0.354381	1.78826
HER2 enriched		Relative count	Treg	Treg_Trait702	CD45RA- CD28- CD8br %T cell	90001697	Weighted mode	3	-0.284306	0.467466	0.604932	0.752536	0.3010-1.8812	0.301032	1.88123
HER2 enriched		Absolute count	Treg	Treg_Trait706	CD45RA+ CD28- CD8br AC	90001698	Inverse variance weighted	3	0.0658008	21.1335	0.997516	1.06801	0.0000-1040000000000000000.0000	1.1e-18	1.04e+18	0.996439
HER2 enriched		Absolute count	Treg	Treg_Trait706	CD45RA+ CD28- CD8br AC	90001698	MR Egger	3	87.7076	66.38	0.41244	1.23e+38	0.0000-39299999999999997015148156991228098025683634818750946895982330962466547148532315339512273174528.0000	3.87e-19	3.93e+94
HER2 enriched		Absolute count	Treg	Treg_Trait706	CD45RA+ CD28- CD8br AC	90001698	Simple mode	3	-23.5758	20.2097	0.363672	5.77e-11	0.0000-9204410.5780	3.62e-28	9.20441e+06
HER2 enriched		Absolute count	Treg	Treg_Trait706	CD45RA+ CD28- CD8br AC	90001698	Weighted median	3	-18.5336	14.5955	0.204151	8.93e-09	0.0000-23709.3814	3.36e-21	23709.4
HER2 enriched		Absolute count	Treg	Treg_Trait706	CD45RA+ CD28- CD8br AC	90001698	Weighted mode	3	-24.6745	20.6754	0.355073	1.92e-11	0.0000-7643066.8590	4.84e-29	7.64307e+06
HER2 enriched		Relative count	Treg	Treg_Trait707	CD45RA+ CD28- CD8br %CD8br	90001699	Inverse variance weighted	3	0.306448	1.52425	0.840661	1.35859	0.0685-26.9499	0.0684889	26.9499	0.996439
HER2 enriched		Relative count	Treg	Treg_Trait707	CD45RA+ CD28- CD8br %CD8br	90001699	MR Egger	3	6.01326	5.56273	0.475235	408.816	0.0075-22213439.0900	0.00752383	2.22134e+07
HER2 enriched		Relative count	Treg	Treg_Trait707	CD45RA+ CD28- CD8br %CD8br	90001699	Simple mode	3	-1.23009	2.06515	0.611842	0.292267	0.0051-16.7368	0.00510371	16.7368
HER2 enriched		Relative count	Treg	Treg_Trait707	CD45RA+ CD28- CD8br %CD8br	90001699	Weighted median	3	-0.554193	1.42042	0.696417	0.574536	0.0355-9.2983	0.0355002	9.29829
HER2 enriched		Relative count	Treg	Treg_Trait707	CD45RA+ CD28- CD8br %CD8br	90001699	Weighted mode	3	-1.43062	2.34096	0.603323	0.239161	0.0024-23.5157	0.00243234	23.5157
HER2 enriched		Relative count	Treg	Treg_Trait708	CD45RA+ CD28- CD8br %T cell	90001700	Inverse variance weighted	3	0.0495058	0.612859	0.935618	1.05075	0.3161-3.4928	0.316099	3.49282	0.996439
HER2 enriched		Relative count	Treg	Treg_Trait708	CD45RA+ CD28- CD8br %T cell	90001700	MR Egger	3	2.29624	2.28701	0.498718	9.93673	0.1123-878.9858	0.112332	878.986
HER2 enriched		Relative count	Treg	Treg_Trait708	CD45RA+ CD28- CD8br %T cell	90001700	Simple mode	3	-0.537114	0.862739	0.597091	0.584433	0.1077-3.1704	0.107735	3.17039
HER2 enriched		Relative count	Treg	Treg_Trait708	CD45RA+ CD28- CD8br %T cell	90001700	Weighted median	3	-0.249211	0.593654	0.674638	0.779416	0.2435-2.4952	0.243467	2.49516
HER2 enriched		Relative count	Treg	Treg_Trait708	CD45RA+ CD28- CD8br %T cell	90001700	Weighted mode	3	-0.633603	0.951734	0.574086	0.530676	0.0822-3.4274	0.082167	3.42738
HER2 enriched		MFI	B cell	Bcells.trait111	BAFF-R on CD20- CD38-	90001701	Inverse variance weighted	3	0.0740596	0.0708557	0.295923	1.07687	0.9372-1.2373	0.937238	1.23731	0.996439
HER2 enriched		MFI	B cell	Bcells.trait111	BAFF-R on CD20- CD38-	90001701	MR Egger	3	0.272037	0.266408	0.493345	1.31264	0.7787-2.2127	0.778705	2.21266
HER2 enriched		MFI	B cell	Bcells.trait111	BAFF-R on CD20- CD38-	90001701	Simple mode	3	0.103188	0.0907899	0.373563	1.1087	0.9280-1.3246	0.927966	1.32463
HER2 enriched		MFI	B cell	Bcells.trait111	BAFF-R on CD20- CD38-	90001701	Weighted median	3	0.0935946	0.0857769	0.275211	1.09811	0.9282-1.2992	0.928181	1.29916
HER2 enriched		MFI	B cell	Bcells.trait111	BAFF-R on CD20- CD38-	90001701	Weighted mode	3	0.103914	0.101641	0.414138	1.1095	0.9091-1.3541	0.909098	1.35409
HER2 enriched		MFI	B cell	Bcells.trait112	BAFF-R on CD24+ CD27+	90001702	Inverse variance weighted	3	0.00359705	0.0727461	0.960563	1.0036	0.8702-1.1574	0.870241	1.1574	0.996439
HER2 enriched		MFI	B cell	Bcells.trait112	BAFF-R on CD24+ CD27+	90001702	MR Egger	3	-0.117176	0.273556	0.742361	0.889429	0.5203-1.5204	0.520302	1.52043
HER2 enriched		MFI	B cell	Bcells.trait112	BAFF-R on CD24+ CD27+	90001702	Simple mode	3	-0.02093	0.100885	0.854854	0.979288	0.8036-1.1934	0.803592	1.1934
HER2 enriched		MFI	B cell	Bcells.trait112	BAFF-R on CD24+ CD27+	90001702	Weighted median	3	-0.0151299	0.0828976	0.85518	0.984984	0.8373-1.1588	0.83727	1.15876
HER2 enriched		MFI	B cell	Bcells.trait112	BAFF-R on CD24+ CD27+	90001702	Weighted mode	3	-0.02093	0.0974531	0.849856	0.979288	0.8090-1.1854	0.809015	1.1854
HER2 enriched		MFI	B cell	Bcells.trait137	BAFF-R on IgD+ CD24+	90001703	Inverse variance weighted	3	-0.00173011	0.072728	0.981021	0.998271	0.8656-1.1512	0.865648	1.15121	0.996439
HER2 enriched		MFI	B cell	Bcells.trait137	BAFF-R on IgD+ CD24+	90001703	MR Egger	3	-0.126916	0.273508	0.723414	0.880808	0.5153-1.5056	0.515307	1.50555
HER2 enriched		MFI	B cell	Bcells.trait137	BAFF-R on IgD+ CD24+	90001703	Simple mode	3	-0.019032	0.0949459	0.859663	0.981148	0.8145-1.1818	0.814545	1.18183
HER2 enriched		MFI	B cell	Bcells.trait137	BAFF-R on IgD+ CD24+	90001703	Weighted median	3	-0.012992	0.0839196	0.876967	0.987092	0.8374-1.1636	0.837382	1.16357
HER2 enriched		MFI	B cell	Bcells.trait137	BAFF-R on IgD+ CD24+	90001703	Weighted mode	3	-0.0195253	0.0937717	0.854336	0.980664	0.8160-1.1785	0.816019	1.17853
HER2 enriched		MFI	B cell	Bcells.trait138	BAFF-R on IgD+ CD24-	90001704	Inverse variance weighted	3	-0.016491	0.0726328	0.820388	0.983644	0.8531-1.1341	0.853123	1.13413	0.996439
HER2 enriched		MFI	B cell	Bcells.trait138	BAFF-R on IgD+ CD24-	90001704	MR Egger	3	-0.211092	0.273123	0.581113	0.8097	0.4741-1.3830	0.474064	1.38296
HER2 enriched		MFI	B cell	Bcells.trait138	BAFF-R on IgD+ CD24-	90001704	Simple mode	3	-0.0585459	0.109495	0.646348	0.943135	0.7610-1.1689	0.760975	1.1689
HER2 enriched		MFI	B cell	Bcells.trait138	BAFF-R on IgD+ CD24-	90001704	Weighted median	3	-0.0450908	0.0837913	0.590486	0.955911	0.8111-1.1265	0.811134	1.12653
HER2 enriched		MFI	B cell	Bcells.trait138	BAFF-R on IgD+ CD24-	90001704	Weighted mode	3	-0.0575856	0.0949251	0.605778	0.944041	0.7838-1.1371	0.783771	1.13708
HER2 enriched		MFI	B cell	Bcells.trait139	BAFF-R on IgD+ CD38-	90001705	Inverse variance weighted	3	-0.0259659	0.0725423	0.720387	0.974368	0.8452-1.1232	0.845228	1.12324	0.996439
HER2 enriched		MFI	B cell	Bcells.trait139	BAFF-R on IgD+ CD38-	90001705	MR Egger	3	-0.294656	0.272696	0.475371	0.744788	0.4364-1.2710	0.436425	1.27103
HER2 enriched		MFI	B cell	Bcells.trait139	BAFF-R on IgD+ CD38-	90001705	Simple mode	3	-0.0609039	0.101614	0.609784	0.940914	0.7710-1.1483	0.771	1.14827
HER2 enriched		MFI	B cell	Bcells.trait139	BAFF-R on IgD+ CD38-	90001705	Weighted median	3	-0.0485183	0.0839827	0.563455	0.95264	0.8081-1.1231	0.808056	1.12309
HER2 enriched		MFI	B cell	Bcells.trait139	BAFF-R on IgD+ CD38-	90001705	Weighted mode	3	-0.0631086	0.0979858	0.585539	0.938842	0.7748-1.1376	0.774792	1.13763
HER2 enriched		MFI	B cell	Bcells.trait140	BAFF-R on IgD+ CD38- naive	90001706	Inverse variance weighted	3	-0.137159	0.0986519	0.164429	0.871832	0.7186-1.0578	0.718553	1.05781	0.996439
HER2 enriched		MFI	B cell	Bcells.trait140	BAFF-R on IgD+ CD38- naive	90001706	MR Egger	3	-0.495333	0.369934	0.408376	0.609368	0.2951-1.2583	0.295111	1.25827
HER2 enriched		MFI	B cell	Bcells.trait140	BAFF-R on IgD+ CD38- naive	90001706	Simple mode	3	-0.208693	0.14855	0.295243	0.811644	0.6066-1.0860	0.60662	1.08596
HER2 enriched		MFI	B cell	Bcells.trait140	BAFF-R on IgD+ CD38- naive	90001706	Weighted median	3	-0.194563	0.121581	0.109536	0.823194	0.6487-1.0447	0.64865	1.04471
HER2 enriched		MFI	B cell	Bcells.trait140	BAFF-R on IgD+ CD38- naive	90001706	Weighted mode	3	-0.207497	0.14091	0.278751	0.812616	0.6165-1.0711	0.616511	1.0711
HER2 enriched		MFI	B cell	Bcells.trait141	BAFF-R on IgD+ CD38- unsw mem	90001707	Inverse variance weighted	3	-0.126254	0.0987831	0.201217	0.881391	0.7262-1.0697	0.726244	1.06968	0.996439
HER2 enriched		MFI	B cell	Bcells.trait141	BAFF-R on IgD+ CD38- unsw mem	90001707	MR Egger	3	-0.479546	0.370415	0.418706	0.619065	0.2995-1.2795	0.299525	1.2795
HER2 enriched		MFI	B cell	Bcells.trait141	BAFF-R on IgD+ CD38- unsw mem	90001707	Simple mode	3	-0.187647	0.138624	0.308534	0.828907	0.6317-1.0877	0.631694	1.08769
HER2 enriched		MFI	B cell	Bcells.trait141	BAFF-R on IgD+ CD38- unsw mem	90001707	Weighted median	3	-0.185658	0.112152	0.0978409	0.830558	0.6667-1.0348	0.66666	1.03475
HER2 enriched		MFI	B cell	Bcells.trait141	BAFF-R on IgD+ CD38- unsw mem	90001707	Weighted mode	3	-0.187647	0.146125	0.327755	0.828907	0.6225-1.1038	0.622475	1.1038
HER2 enriched		MFI	B cell	Bcells.trait142	BAFF-R on IgD+ CD38br	90001708	Inverse variance weighted	3	-0.000287045	0.0728027	0.996854	0.999713	0.8668-1.1530	0.866771	1.15305	0.996439
HER2 enriched		MFI	B cell	Bcells.trait142	BAFF-R on IgD+ CD38br	90001708	MR Egger	3	-0.0596162	0.273773	0.863502	0.942126	0.5509-1.6112	0.550895	1.6112
HER2 enriched		MFI	B cell	Bcells.trait142	BAFF-R on IgD+ CD38br	90001708	Simple mode	3	-0.00828828	0.098878	0.940832	0.991746	0.8170-1.2038	0.817022	1.20384
HER2 enriched		MFI	B cell	Bcells.trait142	BAFF-R on IgD+ CD38br	90001708	Weighted median	3	-0.00552735	0.0841929	0.947656	0.994488	0.8432-1.1729	0.843205	1.17291
HER2 enriched		MFI	B cell	Bcells.trait142	BAFF-R on IgD+ CD38br	90001708	Weighted mode	3	-0.00876094	0.0943506	0.934483	0.991277	0.8239-1.1926	0.823915	1.19264
HER2 enriched		MFI	B cell	Bcells.trait143	BAFF-R on IgD+ CD38dim	90001709	Inverse variance weighted	3	-0.0150164	0.0726817	0.836319	0.985096	0.8543-1.1359	0.8543	1.13592	0.996439
HER2 enriched		MFI	B cell	Bcells.trait143	BAFF-R on IgD+ CD38dim	90001709	MR Egger	3	-0.201479	0.273292	0.59557	0.817521	0.4785-1.3968	0.478485	1.39679
HER2 enriched		MFI	B cell	Bcells.trait143	BAFF-R on IgD+ CD38dim	90001709	Simple mode	3	-0.047452	0.103346	0.691194	0.953656	0.7788-1.1678	0.778794	1.16778
HER2 enriched		MFI	B cell	Bcells.trait143	BAFF-R on IgD+ CD38dim	90001709	Weighted median	3	-0.0472165	0.0781372	0.54566	0.953881	0.8184-1.1117	0.818432	1.11175
HER2 enriched		MFI	B cell	Bcells.trait143	BAFF-R on IgD+ CD38dim	90001709	Weighted mode	3	-0.0477593	0.0954888	0.666574	0.953363	0.7906-1.1496	0.790636	1.14958
HER2 enriched		MFI	B cell	Bcells.trait147	BAFF-R on IgD- CD24-	90001710	Inverse variance weighted	3	0.044129	0.0725504	0.543019	1.04512	0.9066-1.2048	0.906586	1.20482	0.996439
HER2 enriched		MFI	B cell	Bcells.trait147	BAFF-R on IgD- CD24-	90001710	MR Egger	3	-0.125343	0.272811	0.725818	0.882194	0.5168-1.5059	0.516824	1.50586
HER2 enriched		MFI	B cell	Bcells.trait147	BAFF-R on IgD- CD24-	90001710	Simple mode	3	0.0182526	0.0893361	0.857013	1.01842	0.8548-1.2133	0.854836	1.21331
HER2 enriched		MFI	B cell	Bcells.trait147	BAFF-R on IgD- CD24-	90001710	Weighted median	3	0.024372	0.0811223	0.763845	1.02467	0.8740-1.2013	0.874041	1.20126
HER2 enriched		MFI	B cell	Bcells.trait147	BAFF-R on IgD- CD24-	90001710	Weighted mode	3	0.0177067	0.101142	0.877147	1.01786	0.8348-1.2410	0.834826	1.24103
HER2 enriched		MFI	B cell	Bcells.trait148	BAFF-R on IgD- CD27-	90001711	Inverse variance weighted	3	0.0157697	0.0723638	0.827489	1.01589	0.8816-1.1707	0.881559	1.1707	0.996439
HER2 enriched		MFI	B cell	Bcells.trait148	BAFF-R on IgD- CD27-	90001711	MR Egger	3	-0.0539531	0.272124	0.875395	0.947477	0.5558-1.6151	0.555818	1.61512
HER2 enriched		MFI	B cell	Bcells.trait148	BAFF-R on IgD- CD27-	90001711	Simple mode	3	0.0339327	0.107164	0.781509	1.03451	0.8385-1.2763	0.838527	1.27631
HER2 enriched		MFI	B cell	Bcells.trait148	BAFF-R on IgD- CD27-	90001711	Weighted median	3	0.0134358	0.0840232	0.872955	1.01353	0.8596-1.1950	0.859633	1.19497
HER2 enriched		MFI	B cell	Bcells.trait148	BAFF-R on IgD- CD27-	90001711	Weighted mode	3	0.00898433	0.0965096	0.934316	1.00902	0.8351-1.2191	0.835124	1.21914
HER2 enriched		MFI	B cell	Bcells.trait149	BAFF-R on IgD- CD38-	90001712	Inverse variance weighted	3	0.0240797	0.0725826	0.740073	1.02437	0.8885-1.1810	0.888534	1.18098	0.996439
HER2 enriched		MFI	B cell	Bcells.trait149	BAFF-R on IgD- CD38-	90001712	MR Egger	3	-0.204179	0.272943	0.591123	0.815316	0.4775-1.3921	0.477521	1.39207
HER2 enriched		MFI	B cell	Bcells.trait149	BAFF-R on IgD- CD38-	90001712	Simple mode	3	-0.0131517	0.103092	0.910157	0.986934	0.8064-1.2079	0.806371	1.20793
HER2 enriched		MFI	B cell	Bcells.trait149	BAFF-R on IgD- CD38-	90001712	Weighted median	3	-0.00913863	0.0823462	0.911634	0.990903	0.8432-1.1645	0.843212	1.16446
HER2 enriched		MFI	B cell	Bcells.trait149	BAFF-R on IgD- CD38-	90001712	Weighted mode	3	-0.0137022	0.100543	0.904078	0.986391	0.8100-1.2012	0.809963	1.20125
HER2 enriched		MFI	B cell	Bcells.trait150	BAFF-R on IgD- CD38br	90001713	Inverse variance weighted	3	0.117887	0.0826272	0.153656	1.12512	0.9569-1.3229	0.956895	1.32291	0.996439
HER2 enriched		MFI	B cell	Bcells.trait150	BAFF-R on IgD- CD38br	90001713	MR Egger	3	0.434163	0.292016	0.37694	1.54367	0.8709-2.7360	0.870934	2.73605
HER2 enriched		MFI	B cell	Bcells.trait150	BAFF-R on IgD- CD38br	90001713	Simple mode	3	0.0314337	0.127601	0.828393	1.03193	0.8036-1.3252	0.803591	1.32516
HER2 enriched		MFI	B cell	Bcells.trait150	BAFF-R on IgD- CD38br	90001713	Weighted median	3	0.0604304	0.0920427	0.511472	1.06229	0.8869-1.2723	0.886944	1.27231
HER2 enriched		MFI	B cell	Bcells.trait150	BAFF-R on IgD- CD38br	90001713	Weighted mode	3	0.0226958	0.136112	0.882905	1.02296	0.7834-1.3357	0.783423	1.33573
HER2 enriched		MFI	B cell	Bcells.trait151	BAFF-R on IgD- CD38dim	90001714	Wald ratio	1	0.0962136	0.154686	0.533945	1.10099	0.8130-1.4909	0.813044	1.49093	0.996439
HER2 enriched		MFI	B cell	Bcells.trait154	BAFF-R on memory B cell	90001715	Inverse variance weighted	3	-0.00465841	0.0726573	0.948879	0.995352	0.8632-1.1477	0.863236	1.14769	0.996439
HER2 enriched		MFI	B cell	Bcells.trait154	BAFF-R on memory B cell	90001715	MR Egger	3	-0.190642	0.273207	0.612145	0.826429	0.4838-1.4118	0.483779	1.41177
HER2 enriched		MFI	B cell	Bcells.trait154	BAFF-R on memory B cell	90001715	Simple mode	3	-0.036965	0.103308	0.754718	0.96371	0.7871-1.1800	0.787061	1.18001
HER2 enriched		MFI	B cell	Bcells.trait154	BAFF-R on memory B cell	90001715	Weighted median	3	-0.0361459	0.0873821	0.679128	0.9645	0.8127-1.1447	0.812682	1.14468
HER2 enriched		MFI	B cell	Bcells.trait154	BAFF-R on memory B cell	90001715	Weighted mode	3	-0.036965	0.0893832	0.719326	0.96371	0.8088-1.1482	0.808839	1.14824
HER2 enriched		MFI	B cell	Bcells.trait156	BAFF-R on naive-mature B cell	90001716	Inverse variance weighted	3	-0.00282091	0.0727847	0.969084	0.997183	0.8646-1.1501	0.864608	1.15009	0.996439
HER2 enriched		MFI	B cell	Bcells.trait156	BAFF-R on naive-mature B cell	90001716	MR Egger	3	-0.195516	0.273725	0.60514	0.82241	0.4809-1.4063	0.480938	1.40633
HER2 enriched		MFI	B cell	Bcells.trait156	BAFF-R on naive-mature B cell	90001716	Simple mode	3	-0.0421488	0.108246	0.734544	0.958727	0.7755-1.1853	0.775451	1.18532
HER2 enriched		MFI	B cell	Bcells.trait156	BAFF-R on naive-mature B cell	90001716	Weighted median	3	-0.0328559	0.0857644	0.701649	0.967678	0.8179-1.1448	0.81795	1.14481
HER2 enriched		MFI	B cell	Bcells.trait156	BAFF-R on naive-mature B cell	90001716	Weighted mode	3	-0.0413917	0.0964576	0.70964	0.959453	0.7942-1.1591	0.794177	1.15912
HER2 enriched		MFI	B cell	Bcells.trait157	BAFF-R on unsw mem	90001717	Inverse variance weighted	3	-0.00375215	0.0726714	0.958822	0.996255	0.8640-1.1488	0.863995	1.14876	0.996439
HER2 enriched		MFI	B cell	Bcells.trait157	BAFF-R on unsw mem	90001717	MR Egger	3	-0.161197	0.273292	0.660737	0.851124	0.4982-1.4542	0.498152	1.4542
HER2 enriched		MFI	B cell	Bcells.trait157	BAFF-R on unsw mem	90001717	Simple mode	3	-0.0297988	0.0975364	0.78884	0.970641	0.8017-1.1751	0.801741	1.17512
HER2 enriched		MFI	B cell	Bcells.trait157	BAFF-R on unsw mem	90001717	Weighted median	3	-0.0270438	0.0821702	0.742065	0.973319	0.8285-1.1434	0.828534	1.1434
HER2 enriched		MFI	B cell	Bcells.trait157	BAFF-R on unsw mem	90001717	Weighted mode	3	-0.0301664	0.0961374	0.783389	0.970284	0.8036-1.1715	0.803647	1.17147
HER2 enriched		MFI	B cell	Bcells.trait159	BAFF-R on sw mem	90001718	Inverse variance weighted	3	0.0234703	0.0728272	0.747245	1.02375	0.8876-1.1808	0.887567	1.18082	0.996439
HER2 enriched		MFI	B cell	Bcells.trait159	BAFF-R on sw mem	90001718	MR Egger	3	-0.18447	0.273857	0.622621	0.831545	0.4862-1.4223	0.486154	1.42232
HER2 enriched		MFI	B cell	Bcells.trait159	BAFF-R on sw mem	90001718	Simple mode	3	-0.0137814	0.0958012	0.898802	0.986313	0.8175-1.1900	0.817461	1.19004
HER2 enriched		MFI	B cell	Bcells.trait159	BAFF-R on sw mem	90001718	Weighted median	3	-0.0127178	0.0838341	0.879422	0.987363	0.8378-1.1637	0.837752	1.16369
HER2 enriched		MFI	B cell	Bcells.trait159	BAFF-R on sw mem	90001718	Weighted mode	3	-0.0137814	0.10737	0.909612	0.986313	0.7991-1.2173	0.799133	1.21734
HER2 enriched		MFI	B cell	Bcells.trait160	BAFF-R on IgD+	90001719	Inverse variance weighted	3	-0.0258291	0.0726547	0.722212	0.974502	0.8452-1.1236	0.845157	1.12364	0.996439
HER2 enriched		MFI	B cell	Bcells.trait160	BAFF-R on IgD+	90001719	MR Egger	3	-0.245775	0.273254	0.533673	0.782098	0.4578-1.3362	0.457786	1.33616
HER2 enriched		MFI	B cell	Bcells.trait160	BAFF-R on IgD+	90001719	Simple mode	3	-0.0676866	0.101646	0.573999	0.934553	0.7657-1.1406	0.765739	1.14058
HER2 enriched		MFI	B cell	Bcells.trait160	BAFF-R on IgD+	90001719	Weighted median	3	-0.062032	0.0861646	0.471571	0.939853	0.7938-1.1128	0.793807	1.11277
HER2 enriched		MFI	B cell	Bcells.trait160	BAFF-R on IgD+	90001719	Weighted mode	3	-0.0676866	0.101195	0.572447	0.934553	0.7664-1.1396	0.766416	1.13958
HER2 enriched		MFI	B cell	Bcells.trait161	BAFF-R on transitional	90001720	Inverse variance weighted	3	-0.00814671	0.0728452	0.910954	0.991886	0.8599-1.1441	0.859914	1.14411	0.996439
HER2 enriched		MFI	B cell	Bcells.trait161	BAFF-R on transitional	90001720	MR Egger	3	0.0682661	0.273905	0.844501	1.07065	0.6259-1.8315	0.625886	1.83147
HER2 enriched		MFI	B cell	Bcells.trait161	BAFF-R on transitional	90001720	Simple mode	3	0.00458223	0.100462	0.967765	1.00459	0.8250-1.2232	0.82504	1.22322
HER2 enriched		MFI	B cell	Bcells.trait161	BAFF-R on transitional	90001720	Weighted median	3	0.000370221	0.0802975	0.996321	1.00037	0.8547-1.1709	0.854693	1.17088
HER2 enriched		MFI	B cell	Bcells.trait161	BAFF-R on transitional	90001720	Weighted mode	3	0.00725597	0.0943239	0.945685	1.00728	0.8373-1.2118	0.837261	1.21183
HER2 enriched		MFI	B cell	Bcells.trait255	CD19 on CD20-	90001721	Inverse variance weighted	3	-0.0828478	0.0703719	0.239082	0.920491	0.8019-1.0566	0.801896	1.05663	0.996439
HER2 enriched		MFI	B cell	Bcells.trait255	CD19 on CD20-	90001721	MR Egger	3	0.220206	0.26462	0.558157	1.24633	0.7420-2.0936	0.741968	2.09355
HER2 enriched		MFI	B cell	Bcells.trait255	CD19 on CD20-	90001721	Simple mode	3	-0.0316525	0.100784	0.783205	0.968843	0.7952-1.1804	0.795178	1.18044
HER2 enriched		MFI	B cell	Bcells.trait255	CD19 on CD20-	90001721	Weighted median	3	-0.0359344	0.0835313	0.667056	0.964704	0.8190-1.1363	0.819013	1.13631
HER2 enriched		MFI	B cell	Bcells.trait255	CD19 on CD20-	90001721	Weighted mode	3	-0.0316525	0.0972684	0.775757	0.968843	0.8007-1.1723	0.800676	1.17233
HER2 enriched		MFI	B cell	Bcells.trait282	CD19 on CD20- CD38-	90001722	Inverse variance weighted	3	-0.00365117	0.0916407	0.968219	0.996355	0.8325-1.1924	0.832546	1.1924	0.996439
HER2 enriched		MFI	B cell	Bcells.trait282	CD19 on CD20- CD38-	90001722	MR Egger	3	0.386334	0.271034	0.389463	1.47158	0.8651-2.5032	0.865116	2.50318
HER2 enriched		MFI	B cell	Bcells.trait282	CD19 on CD20- CD38-	90001722	Simple mode	3	0.0656692	0.0983793	0.573157	1.06787	0.8806-1.2950	0.880598	1.29498
HER2 enriched		MFI	B cell	Bcells.trait282	CD19 on CD20- CD38-	90001722	Weighted median	3	0.0648718	0.0868702	0.455204	1.06702	0.9000-1.2651	0.89997	1.26508
HER2 enriched		MFI	B cell	Bcells.trait282	CD19 on CD20- CD38-	90001722	Weighted mode	3	0.0656692	0.0965574	0.566605	1.06787	0.8837-1.2904	0.883748	1.29036
HER2 enriched		MFI	B cell	Bcells.trait283	CD19 on CD24+ CD27+	90001723	Inverse variance weighted	3	-0.213913	0.0712211	0.00266884*	0.807418	0.7022-0.9284	0.702221	0.928375	0.996439
HER2 enriched		MFI	B cell	Bcells.trait283	CD19 on CD24+ CD27+	90001723	MR Egger	3	-0.264958	0.267857	0.503463	0.767238	0.4539-1.2970	0.453864	1.29698
HER2 enriched		MFI	B cell	Bcells.trait283	CD19 on CD24+ CD27+	90001723	Simple mode	3	-0.220288	0.102018	0.163449	0.802288	0.6569-0.9799	0.656887	0.979872
HER2 enriched		MFI	B cell	Bcells.trait283	CD19 on CD24+ CD27+	90001723	Weighted median	3	-0.217805	0.0807668	0.00700263	0.804282	0.6865-0.9422	0.686528	0.942233
HER2 enriched		MFI	B cell	Bcells.trait283	CD19 on CD24+ CD27+	90001723	Weighted mode	3	-0.223395	0.0965117	0.146665	0.799799	0.6620-0.9663	0.661955	0.966347
HER2 enriched		MFI	B cell	Bcells.trait308	CD19 on IgD+ CD24+	90001724	Inverse variance weighted	3	-0.204407	0.071476	0.004239036*	0.81513	0.7086-0.9377	0.708574	0.93771	0.996439
HER2 enriched		MFI	B cell	Bcells.trait308	CD19 on IgD+ CD24+	90001724	MR Egger	3	-0.255101	0.268771	0.516609	0.774839	0.4575-1.3122	0.457539	1.31218
HER2 enriched		MFI	B cell	Bcells.trait308	CD19 on IgD+ CD24+	90001724	Simple mode	3	-0.191089	0.0942789	0.179898	0.826059	0.6867-0.9937	0.686688	0.993717
HER2 enriched		MFI	B cell	Bcells.trait308	CD19 on IgD+ CD24+	90001724	Weighted median	3	-0.198621	0.0828932	0.0165702	0.819861	0.6969-0.9645	0.696915	0.964495
HER2 enriched		MFI	B cell	Bcells.trait308	CD19 on IgD+ CD24+	90001724	Weighted mode	3	-0.191162	0.097908	0.190129	0.825999	0.6818-1.0007	0.681771	1.00074
HER2 enriched		MFI	B cell	Bcells.trait309	CD19 on IgD+ CD24-	90001725	Inverse variance weighted	3	-0.235349	0.0708364	0.000892347*	0.790295	0.6878-0.9080	0.687847	0.908001	0.996439
HER2 enriched		MFI	B cell	Bcells.trait309	CD19 on IgD+ CD24-	90001725	MR Egger	3	-0.131202	0.307751	0.743447	0.87704	0.4798-1.6032	0.479796	1.60318
HER2 enriched		MFI	B cell	Bcells.trait309	CD19 on IgD+ CD24-	90001725	Simple mode	3	-0.267897	0.106607	0.128526	0.764987	0.6207-0.9428	0.620738	0.942757
HER2 enriched		MFI	B cell	Bcells.trait309	CD19 on IgD+ CD24-	90001725	Weighted median	3	-0.228175	0.085002	0.00726716	0.795985	0.6738-0.9403	0.673829	0.940286
HER2 enriched		MFI	B cell	Bcells.trait309	CD19 on IgD+ CD24-	90001725	Weighted mode	3	-0.219913	0.106776	0.175631	0.802588	0.6510-0.9894	0.651034	0.989423
HER2 enriched		MFI	B cell	Bcells.trait310	CD19 on IgD+ CD38-	90001726	Inverse variance weighted	3	-0.240263	0.0708949	0.000701495*	0.786421	0.6844-0.9037	0.684397	0.903654	0.996439
HER2 enriched		MFI	B cell	Bcells.trait310	CD19 on IgD+ CD38-	90001726	MR Egger	3	-0.408229	0.30759	0.411078	0.664827	0.3638-1.2149	0.363817	1.21488
HER2 enriched		MFI	B cell	Bcells.trait310	CD19 on IgD+ CD38-	90001726	Simple mode	3	-0.274558	0.117348	0.14419	0.759908	0.6038-0.9564	0.603771	0.956422
HER2 enriched		MFI	B cell	Bcells.trait310	CD19 on IgD+ CD38-	90001726	Weighted median	3	-0.247774	0.0875149	0.00463706	0.780536	0.6575-0.9266	0.657505	0.926589
HER2 enriched		MFI	B cell	Bcells.trait310	CD19 on IgD+ CD38-	90001726	Weighted mode	3	-0.29311	0.125234	0.14411	0.74594	0.5836-0.9535	0.583583	0.953466
HER2 enriched		MFI	B cell	Bcells.trait311	CD19 on IgD+ CD38- naive	90001727	Inverse variance weighted	3	-0.269413	0.111544	0.015722326*	0.763828	0.6138-0.9505	0.613829	0.950482	0.996439
HER2 enriched		MFI	B cell	Bcells.trait311	CD19 on IgD+ CD38- naive	90001727	MR Egger	3	-0.30171	0.590065	0.699095	0.739552	0.2326-2.3509	0.232646	2.35094
HER2 enriched		MFI	B cell	Bcells.trait311	CD19 on IgD+ CD38- naive	90001727	Simple mode	3	-0.395692	0.168191	0.142931	0.673214	0.4842-0.9361	0.484157	0.936096
HER2 enriched		MFI	B cell	Bcells.trait311	CD19 on IgD+ CD38- naive	90001727	Weighted median	3	-0.306088	0.123307	0.0130531	0.736322	0.5782-0.9376	0.578238	0.937625
HER2 enriched		MFI	B cell	Bcells.trait311	CD19 on IgD+ CD38- naive	90001727	Weighted mode	3	-0.388671	0.17257	0.153111	0.677957	0.4834-0.9508	0.483401	0.950816
HER2 enriched		MFI	B cell	Bcells.trait312	CD19 on IgD+ CD38- unsw mem	90001728	Inverse variance weighted	3	-0.196495	0.0967871	0.042338061*	0.821605	0.6796-0.9932	0.679636	0.99323	0.996439
HER2 enriched		MFI	B cell	Bcells.trait312	CD19 on IgD+ CD38- unsw mem	90001728	MR Egger	3	-0.408705	0.362689	0.462068	0.66451	0.3264-1.3528	0.326419	1.35278
HER2 enriched		MFI	B cell	Bcells.trait312	CD19 on IgD+ CD38- unsw mem	90001728	Simple mode	3	-0.140928	0.137017	0.411818	0.868552	0.6640-1.1361	0.663995	1.13613
HER2 enriched		MFI	B cell	Bcells.trait312	CD19 on IgD+ CD38- unsw mem	90001728	Weighted median	3	-0.174263	0.110335	0.114244	0.840076	0.6767-1.0429	0.676705	1.04289
HER2 enriched		MFI	B cell	Bcells.trait312	CD19 on IgD+ CD38- unsw mem	90001728	Weighted mode	3	-0.142577	0.139661	0.414697	0.867121	0.6595-1.1401	0.659475	1.14015
HER2 enriched		MFI	B cell	Bcells.trait313	CD19 on IgD+ CD38br	90001729	Inverse variance weighted	3	-0.177133	0.0719072	0.013764319*	0.837668	0.7276-0.9645	0.727551	0.964452	0.996439
HER2 enriched		MFI	B cell	Bcells.trait313	CD19 on IgD+ CD38br	90001729	MR Egger	3	-0.0628015	0.270373	0.854704	0.93913	0.5528-1.5954	0.552814	1.59541
HER2 enriched		MFI	B cell	Bcells.trait313	CD19 on IgD+ CD38br	90001729	Simple mode	3	-0.157871	0.098254	0.249347	0.85396	0.7044-1.0353	0.704372	1.03532
HER2 enriched		MFI	B cell	Bcells.trait313	CD19 on IgD+ CD38br	90001729	Weighted median	3	-0.163093	0.0860956	0.0581816	0.849512	0.7176-1.0057	0.717602	1.00567
HER2 enriched		MFI	B cell	Bcells.trait313	CD19 on IgD+ CD38br	90001729	Weighted mode	3	-0.152957	0.0959842	0.252058	0.858167	0.7110-1.0358	0.710998	1.0358
HER2 enriched		MFI	B cell	Bcells.trait314	CD19 on IgD+ CD38dim	90001730	Inverse variance weighted	3	-0.24695	0.071104	0.000514513*	0.78118	0.6796-0.8980	0.679557	0.897999	0.996439
HER2 enriched		MFI	B cell	Bcells.trait314	CD19 on IgD+ CD38dim	90001730	MR Egger	3	-0.123895	0.267339	0.723726	0.883473	0.5232-1.4920	0.523154	1.49196
HER2 enriched		MFI	B cell	Bcells.trait314	CD19 on IgD+ CD38dim	90001730	Simple mode	3	-0.226443	0.10182	0.15616	0.797365	0.6531-0.9735	0.65311	0.973481
HER2 enriched		MFI	B cell	Bcells.trait314	CD19 on IgD+ CD38dim	90001730	Weighted median	3	-0.231799	0.0840158	0.00579794	0.793105	0.6727-0.9351	0.67269	0.935075
HER2 enriched		MFI	B cell	Bcells.trait314	CD19 on IgD+ CD38dim	90001730	Weighted mode	3	-0.220961	0.100795	0.159685	0.801748	0.6580-0.9769	0.658021	0.976868
HER2 enriched		MFI	B cell	Bcells.trait318	CD19 on IgD- CD24-	90001731	Inverse variance weighted	3	-0.18139	0.0883285	0.040016428*	0.83411	0.7015-0.9918	0.701515	0.991768	0.996439
HER2 enriched		MFI	B cell	Bcells.trait318	CD19 on IgD- CD24-	90001731	MR Egger	3	-0.187835	0.469912	0.757914	0.828752	0.3299-2.0817	0.329934	2.08172
HER2 enriched		MFI	B cell	Bcells.trait318	CD19 on IgD- CD24-	90001731	Simple mode	3	-0.0779831	0.123213	0.591506	0.92498	0.7265-1.1776	0.726526	1.17764
HER2 enriched		MFI	B cell	Bcells.trait318	CD19 on IgD- CD24-	90001731	Weighted median	3	-0.140474	0.0895262	0.11663	0.868947	0.7291-1.0356	0.729099	1.03562
HER2 enriched		MFI	B cell	Bcells.trait318	CD19 on IgD- CD24-	90001731	Weighted mode	3	-0.0880356	0.119735	0.538717	0.915728	0.7242-1.1579	0.724179	1.15794
HER2 enriched		MFI	B cell	Bcells.trait319	CD19 on IgD- CD27-	90001732	Inverse variance weighted	3	-0.164133	0.0712366	0.021219667*	0.848629	0.7380-0.9758	0.73804	0.975789	0.996439
HER2 enriched		MFI	B cell	Bcells.trait319	CD19 on IgD- CD27-	90001732	MR Egger	3	-0.0469594	0.267952	0.889552	0.954126	0.5643-1.6132	0.564314	1.61321
HER2 enriched		MFI	B cell	Bcells.trait319	CD19 on IgD- CD27-	90001732	Simple mode	3	-0.125027	0.112026	0.380503	0.882473	0.7085-1.0992	0.708505	1.09916
HER2 enriched		MFI	B cell	Bcells.trait319	CD19 on IgD- CD27-	90001732	Weighted median	3	-0.139985	0.0852977	0.100769	0.869371	0.7355-1.0276	0.735527	1.02757
HER2 enriched		MFI	B cell	Bcells.trait319	CD19 on IgD- CD27-	90001732	Weighted mode	3	-0.112448	0.115053	0.431464	0.893644	0.7132-1.1197	0.71323	1.11969
HER2 enriched		MFI	B cell	Bcells.trait320	CD19 on IgD- CD38-	90001733	Inverse variance weighted	3	-0.148857	0.0712597	0.036712948*	0.861692	0.7494-0.9909	0.749367	0.990854	0.996439
HER2 enriched		MFI	B cell	Bcells.trait320	CD19 on IgD- CD38-	90001733	MR Egger	3	-0.138754	0.271485	0.699209	0.870442	0.5113-1.4819	0.511266	1.48195
HER2 enriched		MFI	B cell	Bcells.trait320	CD19 on IgD- CD38-	90001733	Simple mode	3	-0.0901689	0.108331	0.492773	0.913777	0.7390-1.1299	0.738971	1.12993
HER2 enriched		MFI	B cell	Bcells.trait320	CD19 on IgD- CD38-	90001733	Weighted median	3	-0.125483	0.0852986	0.141264	0.882071	0.7463-1.0426	0.74627	1.04258
HER2 enriched		MFI	B cell	Bcells.trait320	CD19 on IgD- CD38-	90001733	Weighted mode	3	-0.0937227	0.106646	0.47219	0.910535	0.7388-1.1222	0.738784	1.12221
HER2 enriched		MFI	B cell	Bcells.trait321	CD19 on IgD- CD38br	90001734	Inverse variance weighted	3	-0.00303798	0.111277	0.97822	0.996967	0.8016-1.2399	0.801603	1.23994	0.996439
HER2 enriched		MFI	B cell	Bcells.trait321	CD19 on IgD- CD38br	90001734	MR Egger	3	0.374674	0.443307	0.553291	1.45452	0.6101-3.4679	0.610054	3.46792
HER2 enriched		MFI	B cell	Bcells.trait321	CD19 on IgD- CD38br	90001734	Simple mode	3	-0.0847434	0.157316	0.644042	0.918748	0.6750-1.2506	0.674973	1.25057
HER2 enriched		MFI	B cell	Bcells.trait321	CD19 on IgD- CD38br	90001734	Weighted median	3	-0.0361614	0.102925	0.725335	0.964485	0.7883-1.1801	0.788286	1.18007
HER2 enriched		MFI	B cell	Bcells.trait321	CD19 on IgD- CD38br	90001734	Weighted mode	3	-0.104625	0.16724	0.595451	0.900662	0.6489-1.2500	0.648939	1.25003
HER2 enriched		MFI	B cell	Bcells.trait322	CD19 on IgD- CD38dim	90001735	Inverse variance weighted	3	-0.202817	0.0709791	0.004270989*	0.816428	0.7104-0.9383	0.710394	0.938288	0.996439
HER2 enriched		MFI	B cell	Bcells.trait322	CD19 on IgD- CD38dim	90001735	MR Egger	3	-0.13545	0.266895	0.701023	0.873323	0.5176-1.4735	0.517593	1.47354
HER2 enriched		MFI	B cell	Bcells.trait322	CD19 on IgD- CD38dim	90001735	Simple mode	3	-0.193433	0.0943175	0.176753	0.824125	0.6850-0.9915	0.685028	0.991466
HER2 enriched		MFI	B cell	Bcells.trait322	CD19 on IgD- CD38dim	90001735	Weighted median	3	-0.19572	0.0846413	0.0207584	0.822242	0.6965-0.9706	0.696549	0.970617
HER2 enriched		MFI	B cell	Bcells.trait322	CD19 on IgD- CD38dim	90001735	Weighted mode	3	-0.188937	0.0948491	0.184599	0.827838	0.6874-0.9970	0.687398	0.996971
HER2 enriched		MFI	B cell	Bcells.trait325	CD19 on memory B cell	90001736	Inverse variance weighted	3	-0.213688	0.0713022	0.002727077*	0.8076	0.7023-0.9287	0.702268	0.928731	0.996439
HER2 enriched		MFI	B cell	Bcells.trait325	CD19 on memory B cell	90001736	MR Egger	3	-0.226464	0.268158	0.553538	0.797348	0.4714-1.3487	0.471397	1.34868
HER2 enriched		MFI	B cell	Bcells.trait325	CD19 on memory B cell	90001736	Simple mode	3	-0.209679	0.0951166	0.158313	0.810844	0.6729-0.9770	0.672934	0.977018
HER2 enriched		MFI	B cell	Bcells.trait325	CD19 on memory B cell	90001736	Weighted median	3	-0.213933	0.0825501	0.00955437	0.807402	0.6868-0.9492	0.686787	0.949201
HER2 enriched		MFI	B cell	Bcells.trait325	CD19 on memory B cell	90001736	Weighted mode	3	-0.214539	0.0994588	0.163711	0.806914	0.6640-0.9806	0.663997	0.980591
HER2 enriched		MFI	B cell	Bcells.trait327	CD19 on naive-mature B cell	90001737	Inverse variance weighted	3	-0.21815	0.0818832	0.007717939*	0.804004	0.6848-0.9440	0.684791	0.943971	0.996439
HER2 enriched		MFI	B cell	Bcells.trait327	CD19 on naive-mature B cell	90001737	MR Egger	3	-0.0728124	0.408505	0.887707	0.929775	0.4175-2.0706	0.417495	2.07064
HER2 enriched		MFI	B cell	Bcells.trait327	CD19 on naive-mature B cell	90001737	Simple mode	3	-0.253749	0.123027	0.175251	0.775887	0.6096-0.9875	0.609644	0.987462
HER2 enriched		MFI	B cell	Bcells.trait327	CD19 on naive-mature B cell	90001737	Weighted median	3	-0.20574	0.0875861	0.0188239	0.814045	0.6856-0.9665	0.685636	0.966503
HER2 enriched		MFI	B cell	Bcells.trait327	CD19 on naive-mature B cell	90001737	Weighted mode	3	-0.19142	0.106539	0.214214	0.825786	0.6702-1.0175	0.670162	1.01755
HER2 enriched		MFI	B cell	Bcells.trait328	CD19 on unsw mem	90001738	Inverse variance weighted	3	-0.204207	0.0712392	0.004150452*	0.815294	0.7090-0.9375	0.709046	0.937463	0.996439
HER2 enriched		MFI	B cell	Bcells.trait328	CD19 on unsw mem	90001738	MR Egger	3	-0.324294	0.267904	0.439563	0.723038	0.4277-1.2224	0.427677	1.22238
HER2 enriched		MFI	B cell	Bcells.trait328	CD19 on unsw mem	90001738	Simple mode	3	-0.221207	0.0991793	0.155462	0.80155	0.6599-0.9735	0.659945	0.97354
HER2 enriched		MFI	B cell	Bcells.trait328	CD19 on unsw mem	90001738	Weighted median	3	-0.215146	0.0805224	0.00754293	0.806424	0.6887-0.9443	0.688686	0.94429
HER2 enriched		MFI	B cell	Bcells.trait328	CD19 on unsw mem	90001738	Weighted mode	3	-0.222125	0.0957482	0.146146	0.800815	0.6638-0.9661	0.663789	0.966128
HER2 enriched		MFI	B cell	Bcells.trait329	CD19 on PB/PC	90001739	Inverse variance weighted	3	-0.0270375	0.0708107	0.702589	0.973325	0.8472-1.1182	0.847193	1.11823	0.996439
HER2 enriched		MFI	B cell	Bcells.trait329	CD19 on PB/PC	90001739	MR Egger	3	0.23792	0.266202	0.535678	1.26861	0.7529-2.1376	0.75289	2.13758
HER2 enriched		MFI	B cell	Bcells.trait329	CD19 on PB/PC	90001739	Simple mode	3	-0.0647842	0.101159	0.587481	0.93727	0.7687-1.1428	0.768699	1.14281
HER2 enriched		MFI	B cell	Bcells.trait329	CD19 on PB/PC	90001739	Weighted median	3	-0.0250106	0.080664	0.756516	0.9753	0.8327-1.1424	0.832675	1.14235
HER2 enriched		MFI	B cell	Bcells.trait329	CD19 on PB/PC	90001739	Weighted mode	3	-0.0168838	0.11193	0.89394	0.983258	0.7896-1.2245	0.789571	1.22446
HER2 enriched		MFI	B cell	Bcells.trait331	CD19 on sw mem	90001740	Inverse variance weighted	3	-0.200897	0.0713575	0.004872211*	0.817997	0.7112-0.9408	0.711231	0.940789	0.996439
HER2 enriched		MFI	B cell	Bcells.trait331	CD19 on sw mem	90001740	MR Egger	3	-0.227479	0.268365	0.552375	0.796539	0.4707-1.3479	0.470729	1.34786
HER2 enriched		MFI	B cell	Bcells.trait331	CD19 on sw mem	90001740	Simple mode	3	-0.2061	0.098157	0.170587	0.813752	0.6713-0.9864	0.671334	0.986381
HER2 enriched		MFI	B cell	Bcells.trait331	CD19 on sw mem	90001740	Weighted median	3	-0.205127	0.0816332	0.0119783	0.814544	0.6941-0.9559	0.694108	0.955878
HER2 enriched		MFI	B cell	Bcells.trait331	CD19 on sw mem	90001740	Weighted mode	3	-0.2061	0.0957391	0.164217	0.813752	0.6745-0.9817	0.674524	0.981718
HER2 enriched		MFI	B cell	Bcells.trait332	CD19 on IgD+	90001741	Inverse variance weighted	3	-0.259041	0.0710396	0.000265907*	0.771791	0.6715-0.8871	0.671475	0.887095	0.996439
HER2 enriched		MFI	B cell	Bcells.trait332	CD19 on IgD+	90001741	MR Egger	3	-0.217455	0.303957	0.604662	0.804564	0.4434-1.4598	0.443432	1.4598
HER2 enriched		MFI	B cell	Bcells.trait332	CD19 on IgD+	90001741	Simple mode	3	-0.322089	0.113617	0.105167	0.724634	0.5800-0.9054	0.57997	0.905381
HER2 enriched		MFI	B cell	Bcells.trait332	CD19 on IgD+	90001741	Weighted median	3	-0.264773	0.088566	0.00279381	0.76738	0.6451-0.9128	0.645092	0.91285
HER2 enriched		MFI	B cell	Bcells.trait332	CD19 on IgD+	90001741	Weighted mode	3	-0.304372	0.113844	0.116046	0.737587	0.5901-0.9220	0.590075	0.921974
HER2 enriched		MFI	B cell	Bcells.trait333	CD19 on transitional	90001742	Inverse variance weighted	3	-0.0734732	0.0718338	0.306392	0.929161	0.8071-1.0696	0.807132	1.06964	0.996439
HER2 enriched		MFI	B cell	Bcells.trait333	CD19 on transitional	90001742	MR Egger	3	0.167683	0.270119	0.646323	1.18256	0.6965-2.0080	0.696456	2.00795
HER2 enriched		MFI	B cell	Bcells.trait333	CD19 on transitional	90001742	Simple mode	3	-0.0290576	0.100349	0.799409	0.971361	0.7979-1.1825	0.797924	1.1825
HER2 enriched		MFI	B cell	Bcells.trait333	CD19 on transitional	90001742	Weighted median	3	-0.032283	0.0861714	0.707931	0.968233	0.8178-1.1464	0.817766	1.14638
HER2 enriched		MFI	B cell	Bcells.trait333	CD19 on transitional	90001742	Weighted mode	3	-0.0290576	0.0961196	0.79096	0.971361	0.8046-1.1727	0.804566	1.17273
HER2 enriched		MFI	B cell	Bcells.trait335	CD20 on B cell	90001743	Inverse variance weighted	3	-0.213313	0.127218	0.0935901	0.807903	0.6296-1.0367	0.629607	1.03669	0.996439
HER2 enriched		MFI	B cell	Bcells.trait335	CD20 on B cell	90001743	MR Egger	3	0.37038	0.301302	0.434757	1.44829	0.8024-2.6141	0.802381	2.61413
HER2 enriched		MFI	B cell	Bcells.trait335	CD20 on B cell	90001743	Simple mode	3	-0.117891	0.0982263	0.352942	0.888793	0.7331-1.0775	0.733143	1.07749
HER2 enriched		MFI	B cell	Bcells.trait335	CD20 on B cell	90001743	Weighted median	3	-0.128106	0.0877692	0.144405	0.87976	0.7407-1.0449	0.740719	1.0449
HER2 enriched		MFI	B cell	Bcells.trait335	CD20 on B cell	90001743	Weighted mode	3	-0.117891	0.0917339	0.327473	0.888793	0.7425-1.0639	0.742532	1.06386
HER2 enriched		MFI	B cell	Bcells.trait354	CD20 on CD20- CD38-	90001744	Inverse variance weighted	3	0.010368	0.0853046	0.903263	1.01042	0.8549-1.1943	0.85485	1.19431	0.996439
HER2 enriched		MFI	B cell	Bcells.trait354	CD20 on CD20- CD38-	90001744	MR Egger	3	0.439064	0.265843	0.346599	1.55125	0.9213-2.6120	0.921282	2.612
HER2 enriched		MFI	B cell	Bcells.trait354	CD20 on CD20- CD38-	90001744	Simple mode	3	0.0568554	0.111051	0.659597	1.0585	0.8515-1.3159	0.851459	1.31589
HER2 enriched		MFI	B cell	Bcells.trait354	CD20 on CD20- CD38-	90001744	Weighted median	3	0.0414279	0.0886774	0.640374	1.0423	0.8760-1.2402	0.876008	1.24015
HER2 enriched		MFI	B cell	Bcells.trait354	CD20 on CD20- CD38-	90001744	Weighted mode	3	0.06449	0.10626	0.605633	1.06661	0.8661-1.3136	0.866079	1.31358
HER2 enriched		MFI	B cell	Bcells.trait355	CD20 on CD24+ CD27+	90001745	Inverse variance weighted	3	-0.222617	0.0730475	0.002307027*	0.800421	0.6936-0.9236	0.693648	0.92363	0.996439
HER2 enriched		MFI	B cell	Bcells.trait355	CD20 on CD24+ CD27+	90001745	MR Egger	3	0.150259	0.267207	0.673884	1.16214	0.6883-1.9620	0.688344	1.96204
HER2 enriched		MFI	B cell	Bcells.trait355	CD20 on CD24+ CD27+	90001745	Simple mode	3	-0.278314	0.121828	0.149737	0.757059	0.5962-0.9612	0.596249	0.961241
HER2 enriched		MFI	B cell	Bcells.trait355	CD20 on CD24+ CD27+	90001745	Weighted median	3	-0.215174	0.0864417	0.0128018	0.806401	0.6807-0.9553	0.680723	0.955283
HER2 enriched		MFI	B cell	Bcells.trait355	CD20 on CD24+ CD27+	90001745	Weighted mode	3	-0.197822	0.120552	0.242494	0.820516	0.6478-1.0392	0.647845	1.03921
HER2 enriched		MFI	B cell	Bcells.trait378	CD20 on IgD+ CD24+	90001746	Inverse variance weighted	3	-0.199714	0.0709122	0.004857178*	0.818965	0.7127-0.9411	0.712695	0.941081	0.996439
HER2 enriched		MFI	B cell	Bcells.trait378	CD20 on IgD+ CD24+	90001746	MR Egger	3	0.140056	0.266678	0.692135	1.15034	0.6821-1.9401	0.682063	1.94011
HER2 enriched		MFI	B cell	Bcells.trait378	CD20 on IgD+ CD24+	90001746	Simple mode	3	-0.268722	0.122835	0.160196	0.764356	0.6008-0.9724	0.600809	0.972421
HER2 enriched		MFI	B cell	Bcells.trait378	CD20 on IgD+ CD24+	90001746	Weighted median	3	-0.201515	0.0839069	0.0163214	0.817491	0.6935-0.9636	0.693522	0.963621
HER2 enriched		MFI	B cell	Bcells.trait378	CD20 on IgD+ CD24+	90001746	Weighted mode	3	-0.224217	0.108021	0.173584	0.799142	0.6467-0.9876	0.646657	0.987583
HER2 enriched		MFI	B cell	Bcells.trait379	CD20 on IgD+ CD24-	90001747	Inverse variance weighted	3	-0.18244	0.151065	0.227166	0.833235	0.6197-1.1204	0.619696	1.12036	0.996439
HER2 enriched		MFI	B cell	Bcells.trait379	CD20 on IgD+ CD24-	90001747	MR Egger	3	0.523964	0.328728	0.356706	1.68871	0.8866-3.2164	0.886617	3.21643
HER2 enriched		MFI	B cell	Bcells.trait379	CD20 on IgD+ CD24-	90001747	Simple mode	3	-0.0714141	0.100628	0.551485	0.931076	0.7644-1.1341	0.764414	1.13408
HER2 enriched		MFI	B cell	Bcells.trait379	CD20 on IgD+ CD24-	90001747	Weighted median	3	-0.0853456	0.0867968	0.32547	0.918195	0.7746-1.0885	0.774554	1.08847
HER2 enriched		MFI	B cell	Bcells.trait379	CD20 on IgD+ CD24-	90001747	Weighted mode	3	-0.0693942	0.0813009	0.483272	0.932959	0.7955-1.0941	0.795532	1.09413
HER2 enriched		MFI	B cell	Bcells.trait380	CD20 on IgD+ CD38-	90001748	Inverse variance weighted	3	-0.176533	0.0980058	0.0716627	0.838171	0.6917-1.0157	0.691685	1.01568	0.996439
HER2 enriched		MFI	B cell	Bcells.trait380	CD20 on IgD+ CD38-	90001748	MR Egger	3	0.248042	0.278045	0.536267	1.28151	0.7431-2.2100	0.743099	2.21004
HER2 enriched		MFI	B cell	Bcells.trait380	CD20 on IgD+ CD38-	90001748	Simple mode	3	-0.10226	0.105467	0.434531	0.902795	0.7342-1.1101	0.734199	1.1101
HER2 enriched		MFI	B cell	Bcells.trait380	CD20 on IgD+ CD38-	90001748	Weighted median	3	-0.103715	0.0862998	0.229443	0.901482	0.7612-1.0676	0.761198	1.06762
HER2 enriched		MFI	B cell	Bcells.trait380	CD20 on IgD+ CD38-	90001748	Weighted mode	3	-0.10226	0.0923202	0.383383	0.902795	0.7534-1.0819	0.753363	1.08187
HER2 enriched		MFI	B cell	Bcells.trait381	CD20 on IgD+ CD38- naive	90001749	Inverse variance weighted	3	-0.211243	0.158656	0.183041	0.809578	0.5932-1.1049	0.593209	1.10487	0.996439
HER2 enriched		MFI	B cell	Bcells.trait381	CD20 on IgD+ CD38- naive	90001749	MR Egger	3	0.542048	0.36637	0.378386	1.71952	0.8386-3.5259	0.838587	3.52589
HER2 enriched		MFI	B cell	Bcells.trait381	CD20 on IgD+ CD38- naive	90001749	Simple mode	3	-0.0948618	0.153227	0.598978	0.909499	0.6736-1.2281	0.673554	1.22809
HER2 enriched		MFI	B cell	Bcells.trait381	CD20 on IgD+ CD38- naive	90001749	Weighted median	3	-0.116129	0.126273	0.357745	0.89036	0.6952-1.1404	0.695152	1.14038
HER2 enriched		MFI	B cell	Bcells.trait381	CD20 on IgD+ CD38- naive	90001749	Weighted mode	3	-0.0901	0.134682	0.572388	0.91384	0.7018-1.1899	0.701821	1.18991
HER2 enriched		MFI	B cell	Bcells.trait382	CD20 on IgD+ CD38- unsw mem	90001750	Inverse variance weighted	3	-0.260494	0.0973082	0.007428516*	0.770671	0.6369-0.9326	0.636852	0.932609	0.996439
HER2 enriched		MFI	B cell	Bcells.trait382	CD20 on IgD+ CD38- unsw mem	90001750	MR Egger	3	0.130722	0.364895	0.781002	1.13965	0.5574-2.3301	0.5574	2.33011
HER2 enriched		MFI	B cell	Bcells.trait382	CD20 on IgD+ CD38- unsw mem	90001750	Simple mode	3	-0.247695	0.144091	0.227751	0.780598	0.5885-1.0353	0.588538	1.03533
HER2 enriched		MFI	B cell	Bcells.trait382	CD20 on IgD+ CD38- unsw mem	90001750	Weighted median	3	-0.242431	0.114057	0.0335419	0.784718	0.6275-0.9813	0.627519	0.981297
HER2 enriched		MFI	B cell	Bcells.trait382	CD20 on IgD+ CD38- unsw mem	90001750	Weighted mode	3	-0.219505	0.155139	0.292724	0.802916	0.5924-1.0882	0.592397	1.08825
HER2 enriched		MFI	B cell	Bcells.trait383	CD20 on IgD+ CD38br	90001751	Inverse variance weighted	3	-0.125311	0.0956689	0.190251	0.882223	0.7314-1.0642	0.73138	1.06418	0.996439
HER2 enriched		MFI	B cell	Bcells.trait383	CD20 on IgD+ CD38br	90001751	MR Egger	3	0.308023	0.266726	0.454336	1.36073	0.8067-2.2952	0.806735	2.29517
HER2 enriched		MFI	B cell	Bcells.trait383	CD20 on IgD+ CD38br	90001751	Simple mode	3	-0.238341	0.133628	0.216421	0.787934	0.6064-1.0238	0.606378	1.02385
HER2 enriched		MFI	B cell	Bcells.trait383	CD20 on IgD+ CD38br	90001751	Weighted median	3	-0.160641	0.0903862	0.0755229	0.851598	0.7133-1.0167	0.713339	1.01665
HER2 enriched		MFI	B cell	Bcells.trait383	CD20 on IgD+ CD38br	90001751	Weighted mode	3	-0.235994	0.149001	0.254079	0.789786	0.5898-1.0576	0.589763	1.05765
HER2 enriched		MFI	B cell	Bcells.trait384	CD20 on IgD+ CD38dim	90001752	Inverse variance weighted	3	-0.179735	0.135922	0.186054	0.835491	0.6401-1.0905	0.640093	1.09054	0.996439
HER2 enriched		MFI	B cell	Bcells.trait384	CD20 on IgD+ CD38dim	90001752	MR Egger	3	0.495195	0.267698	0.315503	1.64082	0.9709-2.7729	0.970937	2.77287
HER2 enriched		MFI	B cell	Bcells.trait384	CD20 on IgD+ CD38dim	90001752	Simple mode	3	-0.0892672	0.125464	0.550571	0.914601	0.7152-1.1696	0.715211	1.16958
HER2 enriched		MFI	B cell	Bcells.trait384	CD20 on IgD+ CD38dim	90001752	Weighted median	3	-0.112935	0.0892644	0.205809	0.893209	0.7498-1.0640	0.749842	1.06399
HER2 enriched		MFI	B cell	Bcells.trait384	CD20 on IgD+ CD38dim	90001752	Weighted mode	3	-0.0809918	0.0955274	0.485812	0.922201	0.7647-1.1121	0.764735	1.11209
HER2 enriched		MFI	B cell	Bcells.trait388	CD20 on IgD- CD24-	90001753	Inverse variance weighted	3	-0.190939	0.0855763	0.02566726*	0.826183	0.6986-0.9771	0.698606	0.977058	0.996439
HER2 enriched		MFI	B cell	Bcells.trait388	CD20 on IgD- CD24-	90001753	MR Egger	3	-0.0974076	0.444809	0.862755	0.907186	0.3794-2.1693	0.379374	2.16933
HER2 enriched		MFI	B cell	Bcells.trait388	CD20 on IgD- CD24-	90001753	Simple mode	3	-0.100503	0.119687	0.48945	0.904383	0.7153-1.1435	0.715274	1.14349
HER2 enriched		MFI	B cell	Bcells.trait388	CD20 on IgD- CD24-	90001753	Weighted median	3	-0.107834	0.0908249	0.23512	0.897777	0.7514-1.0727	0.751375	1.0727
HER2 enriched		MFI	B cell	Bcells.trait388	CD20 on IgD- CD24-	90001753	Weighted mode	3	-0.0967537	0.132946	0.542425	0.90778	0.6995-1.1780	0.699543	1.178
HER2 enriched		MFI	B cell	Bcells.trait389	CD20 on IgD- CD27-	90001754	Inverse variance weighted	2	-0.216227	0.0923208	0.019174175*	0.805552	0.6722-0.9653	0.672216	0.965337	0.996439
HER2 enriched		MFI	B cell	Bcells.trait390	CD20 on IgD- CD38-	90001755	Inverse variance weighted	3	-0.209452	0.0712416	0.003281954*	0.811029	0.7053-0.9326	0.705333	0.932564	0.996439
HER2 enriched		MFI	B cell	Bcells.trait390	CD20 on IgD- CD38-	90001755	MR Egger	3	-0.0274389	0.29515	0.940986	0.972934	0.5456-1.7351	0.545565	1.73508
HER2 enriched		MFI	B cell	Bcells.trait390	CD20 on IgD- CD38-	90001755	Simple mode	3	-0.194794	0.114783	0.231777	0.823004	0.6572-1.0306	0.657199	1.03064
HER2 enriched		MFI	B cell	Bcells.trait390	CD20 on IgD- CD38-	90001755	Weighted median	3	-0.197416	0.0920026	0.031892	0.820849	0.6854-0.9831	0.685408	0.983055
HER2 enriched		MFI	B cell	Bcells.trait390	CD20 on IgD- CD38-	90001755	Weighted mode	3	-0.14893	0.122104	0.346894	0.86163	0.6782-1.0946	0.67824	1.09461
HER2 enriched		MFI	B cell	Bcells.trait391	CD20 on IgD- CD38br	90001756	Inverse variance weighted	3	0.045985	0.0877221	0.600131	1.04706	0.8817-1.2435	0.881659	1.24349	0.996439
HER2 enriched		MFI	B cell	Bcells.trait391	CD20 on IgD- CD38br	90001756	MR Egger	3	0.118079	0.460359	0.840157	1.12533	0.4565-2.7743	0.456473	2.77426
HER2 enriched		MFI	B cell	Bcells.trait391	CD20 on IgD- CD38br	90001756	Simple mode	3	0.141555	0.127782	0.383344	1.15206	0.8968-1.4800	0.896822	1.47995
HER2 enriched		MFI	B cell	Bcells.trait391	CD20 on IgD- CD38br	90001756	Weighted median	3	0.140165	0.0973738	0.150023	1.15046	0.9506-1.3924	0.950575	1.39238
HER2 enriched		MFI	B cell	Bcells.trait391	CD20 on IgD- CD38br	90001756	Weighted mode	3	0.142096	0.139193	0.414707	1.15269	0.8775-1.5142	0.877461	1.51424
HER2 enriched		MFI	B cell	Bcells.trait392	CD20 on IgD- CD38dim	90001757	Inverse variance weighted	3	-0.238034	0.0895056	0.007827386*	0.788176	0.6614-0.9393	0.661355	0.939317	0.996439
HER2 enriched		MFI	B cell	Bcells.trait392	CD20 on IgD- CD38dim	90001757	MR Egger	3	0.212341	0.266943	0.572215	1.23657	0.7328-2.0866	0.732811	2.08663
HER2 enriched		MFI	B cell	Bcells.trait392	CD20 on IgD- CD38dim	90001757	Simple mode	3	-0.192395	0.116728	0.241071	0.824981	0.6563-1.0371	0.65627	1.03706
HER2 enriched		MFI	B cell	Bcells.trait392	CD20 on IgD- CD38dim	90001757	Weighted median	3	-0.200495	0.0912917	0.0280772	0.818325	0.6843-0.9787	0.684253	0.978667
HER2 enriched		MFI	B cell	Bcells.trait392	CD20 on IgD- CD38dim	90001757	Weighted mode	3	-0.178271	0.103273	0.226451	0.836715	0.6834-1.0244	0.683392	1.02444
HER2 enriched		MFI	B cell	Bcells.trait395	CD20 on memory B cell	90001758	Inverse variance weighted	3	-0.215251	0.0856801	0.011995742*	0.806339	0.6817-0.9538	0.681687	0.953784	0.996439
HER2 enriched		MFI	B cell	Bcells.trait395	CD20 on memory B cell	90001758	MR Egger	3	0.222644	0.266905	0.557403	1.24938	0.7405-2.1081	0.740455	2.10808
HER2 enriched		MFI	B cell	Bcells.trait395	CD20 on memory B cell	90001758	Simple mode	3	-0.19198	0.114656	0.236034	0.825324	0.6592-1.0333	0.659215	1.03329
HER2 enriched		MFI	B cell	Bcells.trait395	CD20 on memory B cell	90001758	Weighted median	3	-0.189668	0.0906013	0.0363099	0.827233	0.6926-0.9880	0.692639	0.987983
HER2 enriched		MFI	B cell	Bcells.trait395	CD20 on memory B cell	90001758	Weighted mode	3	-0.166162	0.105128	0.254762	0.846909	0.6892-1.0407	0.689208	1.04069
HER2 enriched		MFI	B cell	Bcells.trait397	CD20 on naive-mature B cell	90001759	Inverse variance weighted	3	-0.188259	0.13517	0.163692	0.8284	0.6356-1.0797	0.635596	1.07969	0.996439
HER2 enriched		MFI	B cell	Bcells.trait397	CD20 on naive-mature B cell	90001759	MR Egger	3	0.45923	0.26801	0.336313	1.58286	0.9361-2.6766	0.936066	2.67655
HER2 enriched		MFI	B cell	Bcells.trait397	CD20 on naive-mature B cell	90001759	Simple mode	3	-0.0888184	0.107738	0.496386	0.915012	0.7408-1.1301	0.74083	1.13015
HER2 enriched		MFI	B cell	Bcells.trait397	CD20 on naive-mature B cell	90001759	Weighted median	3	-0.108301	0.0882493	0.21974	0.897357	0.7548-1.0668	0.754825	1.0668
HER2 enriched		MFI	B cell	Bcells.trait397	CD20 on naive-mature B cell	90001759	Weighted mode	3	-0.0866861	0.0917253	0.444383	0.916965	0.7661-1.0976	0.766081	1.09757
HER2 enriched		MFI	B cell	Bcells.trait398	CD20 on unsw mem	90001760	Inverse variance weighted	3	-0.18454	0.0711182	0.009463592*	0.831487	0.7233-0.9559	0.7233	0.955856	0.996439
HER2 enriched		MFI	B cell	Bcells.trait398	CD20 on unsw mem	90001760	MR Egger	3	0.154337	0.267424	0.666774	1.16688	0.6909-1.9709	0.690863	1.97089
HER2 enriched		MFI	B cell	Bcells.trait398	CD20 on unsw mem	90001760	Simple mode	3	-0.135617	0.107261	0.333495	0.873177	0.7076-1.0775	0.707619	1.07747
HER2 enriched		MFI	B cell	Bcells.trait398	CD20 on unsw mem	90001760	Weighted median	3	-0.149233	0.0881806	0.0905785	0.861369	0.7246-1.0239	0.72465	1.02388
HER2 enriched		MFI	B cell	Bcells.trait398	CD20 on unsw mem	90001760	Weighted mode	3	-0.134359	0.100756	0.313956	0.874276	0.7176-1.0652	0.717602	1.06516
HER2 enriched		MFI	B cell	Bcells.trait399	CD20 on sw mem	90001761	Inverse variance weighted	3	-0.282024	0.0715029	8.01e-05*	0.754255	0.6556-0.8677	0.655623	0.867727	0.996439
HER2 enriched		MFI	B cell	Bcells.trait399	CD20 on sw mem	90001761	MR Egger	3	-0.0188466	0.26893	0.955458	0.98133	0.5793-1.6624	0.579291	1.66239
HER2 enriched		MFI	B cell	Bcells.trait399	CD20 on sw mem	90001761	Simple mode	3	-0.286217	0.118135	0.136363	0.751099	0.5959-0.9468	0.595853	0.946795
HER2 enriched		MFI	B cell	Bcells.trait399	CD20 on sw mem	90001761	Weighted median	3	-0.272384	0.0873362	0.0018159	0.761562	0.6417-0.9037	0.641746	0.903748
HER2 enriched		MFI	B cell	Bcells.trait399	CD20 on sw mem	90001761	Weighted mode	3	-0.25683	0.107017	0.138461	0.7735	0.6271-0.9540	0.627141	0.954015
HER2 enriched		MFI	B cell	Bcells.trait400	CD20 on IgD+	90001762	Inverse variance weighted	3	-0.17785	0.14226	0.211236	0.837068	0.6334-1.1063	0.633383	1.10625	0.996439
HER2 enriched		MFI	B cell	Bcells.trait400	CD20 on IgD+	90001762	MR Egger	3	0.496538	0.287711	0.334328	1.64302	0.9348-2.8877	0.934843	2.88768
HER2 enriched		MFI	B cell	Bcells.trait400	CD20 on IgD+	90001762	Simple mode	3	-0.0726298	0.106216	0.564698	0.929945	0.7552-1.1452	0.75517	1.14517
HER2 enriched		MFI	B cell	Bcells.trait400	CD20 on IgD+	90001762	Weighted median	3	-0.09046	0.0858583	0.292068	0.913511	0.7720-1.0809	0.772022	1.08093
HER2 enriched		MFI	B cell	Bcells.trait400	CD20 on IgD+	90001762	Weighted mode	3	-0.0705403	0.0866941	0.5013	0.93189	0.7863-1.1045	0.786266	1.10449
HER2 enriched		MFI	B cell	Bcells.trait401	CD20 on transitional	90001763	Inverse variance weighted	3	-0.143229	0.113249	0.205971	0.866556	0.6941-1.0819	0.69406	1.08192	0.996439
HER2 enriched		MFI	B cell	Bcells.trait401	CD20 on transitional	90001763	MR Egger	3	0.319522	0.364023	0.541388	1.37647	0.6744-2.8095	0.674379	2.8095
HER2 enriched		MFI	B cell	Bcells.trait401	CD20 on transitional	90001763	Simple mode	3	-0.267779	0.147851	0.211819	0.765077	0.5726-1.0223	0.572601	1.02225
HER2 enriched		MFI	B cell	Bcells.trait401	CD20 on transitional	90001763	Weighted median	3	-0.214668	0.0933306	0.0214438	0.80681	0.6719-0.9688	0.671934	0.968759
HER2 enriched		MFI	B cell	Bcells.trait401	CD20 on transitional	90001763	Weighted mode	3	-0.275424	0.165931	0.238814	0.75925	0.5485-1.0511	0.548456	1.05106
HER2 enriched		MFI	B cell	Bcells.trait418	CD24 on CD24+ CD27+	90001764	Wald ratio	1	-0.0706664	0.150722	0.639176	0.931773	0.6934-1.2520	0.693446	1.25201	0.996439
HER2 enriched		MFI	B cell	Bcells.trait438	CD24 on IgD+ CD24+	90001765	Inverse variance weighted	3	-0.0889593	0.0710807	0.210743	0.914883	0.7959-1.0516	0.795903	1.05165	0.996439
HER2 enriched		MFI	B cell	Bcells.trait438	CD24 on IgD+ CD24+	90001765	MR Egger	3	-0.0514426	0.267318	0.878969	0.949858	0.5625-1.6040	0.562487	1.604
HER2 enriched		MFI	B cell	Bcells.trait438	CD24 on IgD+ CD24+	90001765	Simple mode	3	-0.0333704	0.106544	0.783768	0.96718	0.7849-1.1918	0.784902	1.19179
HER2 enriched		MFI	B cell	Bcells.trait438	CD24 on IgD+ CD24+	90001765	Weighted median	3	-0.0609547	0.0867899	0.482477	0.940866	0.7937-1.1153	0.79369	1.11533
HER2 enriched		MFI	B cell	Bcells.trait438	CD24 on IgD+ CD24+	90001765	Weighted mode	3	-0.0336828	0.106984	0.782694	0.966878	0.7840-1.1924	0.783981	1.19244
HER2 enriched		MFI	B cell	Bcells.trait439	CD24 on IgD+ CD38-	90001766	Inverse variance weighted	3	-0.0934852	0.0722308	0.195577	0.910752	0.7905-1.0493	0.790525	1.04926	0.996439
HER2 enriched		MFI	B cell	Bcells.trait439	CD24 on IgD+ CD38-	90001766	MR Egger	3	-0.259899	0.271443	0.51383	0.77113	0.4530-1.3128	0.452971	1.31276
HER2 enriched		MFI	B cell	Bcells.trait439	CD24 on IgD+ CD38-	90001766	Simple mode	3	-0.0513078	0.0961955	0.647114	0.949986	0.7867-1.1471	0.786745	1.1471
HER2 enriched		MFI	B cell	Bcells.trait439	CD24 on IgD+ CD38-	90001766	Weighted median	3	-0.0848229	0.0841613	0.313521	0.918675	0.7790-1.0834	0.778973	1.08343
HER2 enriched		MFI	B cell	Bcells.trait439	CD24 on IgD+ CD38-	90001766	Weighted mode	3	-0.0566683	0.0999521	0.627892	0.944907	0.7768-1.1494	0.776798	1.1494
HER2 enriched		MFI	B cell	Bcells.trait441	CD24 on IgD+ CD38- unsw mem	90001767	Inverse variance weighted	3	-0.0461088	0.114922	0.68826	0.954938	0.7623-1.1962	0.762344	1.19619	0.996439
HER2 enriched		MFI	B cell	Bcells.trait441	CD24 on IgD+ CD38- unsw mem	90001767	MR Egger	3	-0.588835	0.373682	0.359997	0.554974	0.2668-1.1544	0.266801	1.1544
HER2 enriched		MFI	B cell	Bcells.trait441	CD24 on IgD+ CD38- unsw mem	90001767	Simple mode	3	-0.130396	0.157724	0.49532	0.877748	0.6443-1.1957	0.644336	1.19571
HER2 enriched		MFI	B cell	Bcells.trait441	CD24 on IgD+ CD38- unsw mem	90001767	Weighted median	3	-0.112644	0.116976	0.335563	0.893468	0.7104-1.1237	0.710407	1.1237
HER2 enriched		MFI	B cell	Bcells.trait441	CD24 on IgD+ CD38- unsw mem	90001767	Weighted mode	3	-0.13206	0.136458	0.435256	0.876289	0.6706-1.1450	0.670644	1.14499
HER2 enriched		MFI	B cell	Bcells.trait442	CD24 on IgD+ CD38br	90001768	Inverse variance weighted	3	-0.120528	0.0713949	0.0913766	0.886453	0.7707-1.0196	0.770696	1.0196	0.996439
HER2 enriched		MFI	B cell	Bcells.trait442	CD24 on IgD+ CD38br	90001768	MR Egger	3	0.073441	0.26847	0.830009	1.07621	0.6359-1.8215	0.635871	1.82147
HER2 enriched		MFI	B cell	Bcells.trait442	CD24 on IgD+ CD38br	90001768	Simple mode	3	-0.171456	0.0982951	0.223226	0.842437	0.6948-1.0214	0.694812	1.02143
HER2 enriched		MFI	B cell	Bcells.trait442	CD24 on IgD+ CD38br	90001768	Weighted median	3	-0.138454	0.0825185	0.0933754	0.870703	0.7407-1.0236	0.740677	1.02356
HER2 enriched		MFI	B cell	Bcells.trait442	CD24 on IgD+ CD38br	90001768	Weighted mode	3	-0.170134	0.106867	0.252376	0.843552	0.6841-1.0401	0.68414	1.04011
HER2 enriched		MFI	B cell	Bcells.trait445	CD24 on IgD- CD38-	90001769	Inverse variance weighted	3	-0.110443	0.0723239	0.126747	0.895438	0.7771-1.0318	0.777091	1.03181	0.996439
HER2 enriched		MFI	B cell	Bcells.trait445	CD24 on IgD- CD38-	90001769	MR Egger	3	-0.351133	0.271944	0.419521	0.70389	0.4131-1.1995	0.413068	1.19947
HER2 enriched		MFI	B cell	Bcells.trait445	CD24 on IgD- CD38-	90001769	Simple mode	3	-0.149063	0.0994328	0.272592	0.861515	0.7090-1.0469	0.708964	1.04689
HER2 enriched		MFI	B cell	Bcells.trait445	CD24 on IgD- CD38-	90001769	Weighted median	3	-0.143109	0.0826878	0.0835024	0.86666	0.7370-1.0191	0.736993	1.01914
HER2 enriched		MFI	B cell	Bcells.trait445	CD24 on IgD- CD38-	90001769	Weighted mode	3	-0.149699	0.103809	0.286033	0.860967	0.7025-1.0552	0.702461	1.05524
HER2 enriched		MFI	B cell	Bcells.trait446	CD24 on IgD- CD38dim	90001770	Wald ratio	1	-0.0312603	0.152552	0.837638	0.969223	0.7187-1.3070	0.718736	1.30701	0.996439
HER2 enriched		MFI	B cell	Bcells.trait448	CD24 on memory B cell	90001771	Inverse variance weighted	3	-0.114994	0.0712686	0.10663	0.891372	0.7752-1.0250	0.775164	1.025	0.996439
HER2 enriched		MFI	B cell	Bcells.trait448	CD24 on memory B cell	90001771	MR Egger	3	-0.0246397	0.268016	0.941637	0.975661	0.5770-1.6498	0.576978	1.64983
HER2 enriched		MFI	B cell	Bcells.trait448	CD24 on memory B cell	90001771	Simple mode	3	-0.0637635	0.114157	0.632653	0.938227	0.7501-1.1735	0.750128	1.17349
HER2 enriched		MFI	B cell	Bcells.trait448	CD24 on memory B cell	90001771	Weighted median	3	-0.07894	0.0842154	0.348574	0.924095	0.7835-1.0899	0.783486	1.08994
HER2 enriched		MFI	B cell	Bcells.trait448	CD24 on memory B cell	90001771	Weighted mode	3	-0.0567209	0.103933	0.639978	0.944858	0.7707-1.1583	0.77072	1.15834
HER2 enriched		MFI	B cell	Bcells.trait449	CD24 on unsw mem	90001772	Inverse variance weighted	3	-0.0872679	0.0714449	0.221908	0.916432	0.7967-1.0542	0.796682	1.05418	0.996439
HER2 enriched		MFI	B cell	Bcells.trait449	CD24 on unsw mem	90001772	MR Egger	3	-0.0469578	0.268703	0.889858	0.954128	0.5635-1.6156	0.563484	1.61559
HER2 enriched		MFI	B cell	Bcells.trait449	CD24 on unsw mem	90001772	Simple mode	3	-0.0741741	0.0972694	0.525387	0.92851	0.7673-1.1235	0.767342	1.12353
HER2 enriched		MFI	B cell	Bcells.trait449	CD24 on unsw mem	90001772	Weighted median	3	-0.0796984	0.0794048	0.315524	0.923395	0.7903-1.0789	0.790309	1.07889
HER2 enriched		MFI	B cell	Bcells.trait449	CD24 on unsw mem	90001772	Weighted mode	3	-0.0698534	0.0948415	0.538086	0.932531	0.7743-1.1230	0.774341	1.12304
HER2 enriched		MFI	B cell	Bcells.trait450	CD24 on sw mem	90001773	Inverse variance weighted	3	-0.191858	0.072154	0.007837257*	0.825424	0.7166-0.9508	0.71657	0.950815	0.996439
HER2 enriched		MFI	B cell	Bcells.trait450	CD24 on sw mem	90001773	MR Egger	3	-0.428727	0.271294	0.359169	0.651337	0.3827-1.1085	0.382715	1.1085
HER2 enriched		MFI	B cell	Bcells.trait450	CD24 on sw mem	90001773	Simple mode	3	-0.236177	0.110731	0.166562	0.789641	0.6356-0.9810	0.635585	0.981039
HER2 enriched		MFI	B cell	Bcells.trait450	CD24 on sw mem	90001773	Weighted median	3	-0.23109	0.0866694	0.00766816	0.793668	0.6697-0.9406	0.669675	0.940618
HER2 enriched		MFI	B cell	Bcells.trait450	CD24 on sw mem	90001773	Weighted mode	3	-0.236177	0.105269	0.15404	0.789641	0.6424-0.9706	0.642426	0.970592
HER2 enriched		MFI	B cell	Bcells.trait451	CD24 on transitional	90001774	Inverse variance weighted	3	-0.0625438	0.0709535	0.37806	0.939372	0.8174-1.0795	0.817412	1.07953	0.996439
HER2 enriched		MFI	B cell	Bcells.trait451	CD24 on transitional	90001774	MR Egger	3	0.0194568	0.266868	0.953667	1.01965	0.6043-1.7203	0.604348	1.72033
HER2 enriched		MFI	B cell	Bcells.trait451	CD24 on transitional	90001774	Simple mode	3	-0.0841034	0.103778	0.5028	0.919336	0.7501-1.1267	0.750131	1.12671
HER2 enriched		MFI	B cell	Bcells.trait451	CD24 on transitional	90001774	Weighted median	3	-0.0710276	0.0822442	0.387798	0.931436	0.7928-1.0944	0.792767	1.09436
HER2 enriched		MFI	B cell	Bcells.trait451	CD24 on transitional	90001774	Weighted mode	3	-0.0838552	0.0926607	0.461	0.919564	0.7668-1.1027	0.766845	1.1027
HER2 enriched		MFI	B cell	Bcells.trait453	CD25 on B cell	90001775	Inverse variance weighted	3	-0.0521308	0.0719352	0.468641	0.949205	0.8244-1.0929	0.82438	1.09293	0.996439
HER2 enriched		MFI	B cell	Bcells.trait453	CD25 on B cell	90001775	MR Egger	3	0.049585	0.270475	0.884573	1.05083	0.6184-1.7855	0.618446	1.78553
HER2 enriched		MFI	B cell	Bcells.trait453	CD25 on B cell	90001775	Simple mode	3	-0.0365719	0.0961351	0.740236	0.964089	0.7985-1.1640	0.798519	1.16399
HER2 enriched		MFI	B cell	Bcells.trait453	CD25 on B cell	90001775	Weighted median	3	-0.0416937	0.0844536	0.621527	0.959164	0.8128-1.1318	0.812839	1.13183
HER2 enriched		MFI	B cell	Bcells.trait453	CD25 on B cell	90001775	Weighted mode	3	-0.0317774	0.0990001	0.77866	0.968722	0.7979-1.1762	0.797864	1.17617
HER2 enriched		MFI	B cell	Bcells.trait470	CD25 on CD20- CD38-	90001776	Inverse variance weighted	3	-0.024445	0.0852054	0.774193	0.975851	0.8258-1.1532	0.825763	1.15322	0.996439
HER2 enriched		MFI	B cell	Bcells.trait470	CD25 on CD20- CD38-	90001776	MR Egger	3	0.36701	0.267205	0.400631	1.44341	0.8550-2.4369	0.854951	2.43691
HER2 enriched		MFI	B cell	Bcells.trait470	CD25 on CD20- CD38-	90001776	Simple mode	3	0.0388607	0.103203	0.742705	1.03963	0.8492-1.2727	0.849237	1.2727
HER2 enriched		MFI	B cell	Bcells.trait470	CD25 on CD20- CD38-	90001776	Weighted median	3	0.0304642	0.0857951	0.722529	1.03093	0.8714-1.2197	0.871365	1.21972
HER2 enriched		MFI	B cell	Bcells.trait470	CD25 on CD20- CD38-	90001776	Weighted mode	3	0.0398746	0.0965587	0.719701	1.04068	0.8612-1.2575	0.861241	1.25751
HER2 enriched		MFI	B cell	Bcells.trait471	CD25 on CD24+ CD27+	90001777	Inverse variance weighted	3	-0.0483036	0.0704719	0.493072	0.952844	0.8299-1.0940	0.829918	1.09398	0.996439
HER2 enriched		MFI	B cell	Bcells.trait471	CD25 on CD24+ CD27+	90001777	MR Egger	3	0.00947941	0.265019	0.977239	1.00952	0.6005-1.6971	0.600521	1.69709
HER2 enriched		MFI	B cell	Bcells.trait471	CD25 on CD24+ CD27+	90001777	Simple mode	3	-0.0153672	0.0973405	0.889058	0.98475	0.8137-1.1917	0.813707	1.19175
HER2 enriched		MFI	B cell	Bcells.trait471	CD25 on CD24+ CD27+	90001777	Weighted median	3	-0.026183	0.0810446	0.746642	0.974157	0.8311-1.1419	0.831079	1.14187
HER2 enriched		MFI	B cell	Bcells.trait471	CD25 on CD24+ CD27+	90001777	Weighted mode	3	-0.0118624	0.0987609	0.915372	0.988208	0.8143-1.1993	0.814294	1.19926
HER2 enriched		MFI	B cell	Bcells.trait490	CD25 on IgD+ CD24+	90001778	Inverse variance weighted	3	-0.0327816	0.070943	0.644021	0.96775	0.8421-1.1121	0.842122	1.11212	0.996439
HER2 enriched		MFI	B cell	Bcells.trait490	CD25 on IgD+ CD24+	90001778	MR Egger	3	-0.109282	0.2668	0.752509	0.896477	0.5314-1.5123	0.531416	1.51232
HER2 enriched		MFI	B cell	Bcells.trait490	CD25 on IgD+ CD24+	90001778	Simple mode	3	-0.0121866	0.100535	0.9146	0.987887	0.8112-1.2031	0.811205	1.20305
HER2 enriched		MFI	B cell	Bcells.trait490	CD25 on IgD+ CD24+	90001778	Weighted median	3	-0.0180847	0.0806404	0.822552	0.982078	0.8385-1.1502	0.838501	1.15024
HER2 enriched		MFI	B cell	Bcells.trait490	CD25 on IgD+ CD24+	90001778	Weighted mode	3	-0.0109438	0.0920717	0.916248	0.989116	0.8258-1.1847	0.825799	1.18473
HER2 enriched		MFI	B cell	Bcells.trait491	CD25 on IgD+ CD24-	90001779	Inverse variance weighted	3	-0.00526565	0.0717012	0.941457	0.994748	0.8643-1.1448	0.864331	1.14484	0.996439
HER2 enriched		MFI	B cell	Bcells.trait491	CD25 on IgD+ CD24-	90001779	MR Egger	3	0.15865	0.269628	0.661415	1.17193	0.6909-1.9880	0.690858	1.98798
HER2 enriched		MFI	B cell	Bcells.trait491	CD25 on IgD+ CD24-	90001779	Simple mode	3	0.0225406	0.107461	0.853284	1.0228	0.8285-1.2626	0.828547	1.26259
HER2 enriched		MFI	B cell	Bcells.trait491	CD25 on IgD+ CD24-	90001779	Weighted median	3	0.0135515	0.0839586	0.871773	1.01364	0.8598-1.1950	0.859841	1.19496
HER2 enriched		MFI	B cell	Bcells.trait491	CD25 on IgD+ CD24-	90001779	Weighted mode	3	0.0281975	0.104205	0.812069	1.0286	0.8386-1.2617	0.83858	1.26167
HER2 enriched		MFI	B cell	Bcells.trait492	CD25 on IgD+ CD38-	90001780	Inverse variance weighted	3	-0.0811084	0.0712797	0.255167	0.922094	0.8019-1.0604	0.801864	1.06035	0.996439
HER2 enriched		MFI	B cell	Bcells.trait492	CD25 on IgD+ CD38-	90001780	MR Egger	3	-0.229645	0.267891	0.548841	0.794816	0.4701-1.3437	0.470146	1.34369
HER2 enriched		MFI	B cell	Bcells.trait492	CD25 on IgD+ CD38-	90001780	Simple mode	3	-0.0520246	0.105672	0.67123	0.949306	0.7717-1.1678	0.771713	1.16777
HER2 enriched		MFI	B cell	Bcells.trait492	CD25 on IgD+ CD38-	90001780	Weighted median	3	-0.0699793	0.0842343	0.406104	0.932413	0.7905-1.0998	0.790509	1.09979
HER2 enriched		MFI	B cell	Bcells.trait492	CD25 on IgD+ CD38-	90001780	Weighted mode	3	-0.0394289	0.107613	0.7492	0.961338	0.7785-1.1871	0.778528	1.18708
HER2 enriched		MFI	B cell	Bcells.trait493	CD25 on IgD+ CD38- naive	90001781	Inverse variance weighted	3	-0.0255846	0.0980433	0.794129	0.97474	0.8043-1.1813	0.804327	1.18126	0.996439
HER2 enriched		MFI	B cell	Bcells.trait493	CD25 on IgD+ CD38- naive	90001781	MR Egger	3	0.0568597	0.367702	0.90233	1.05851	0.5149-2.1761	0.514872	2.17615
HER2 enriched		MFI	B cell	Bcells.trait493	CD25 on IgD+ CD38- naive	90001781	Simple mode	3	-0.00878852	0.126021	0.950747	0.99125	0.7743-1.2690	0.774305	1.26898
HER2 enriched		MFI	B cell	Bcells.trait493	CD25 on IgD+ CD38- naive	90001781	Weighted median	3	-0.012559	0.110284	0.909334	0.98752	0.7956-1.2258	0.795554	1.22581
HER2 enriched		MFI	B cell	Bcells.trait493	CD25 on IgD+ CD38- naive	90001781	Weighted mode	3	-0.00940181	0.128128	0.948183	0.990642	0.7706-1.2734	0.770641	1.27345
HER2 enriched		MFI	B cell	Bcells.trait494	CD25 on IgD+ CD38- unsw mem	90001782	Inverse variance weighted	3	0.0202439	0.0952502	0.831691	1.02045	0.8467-1.2299	0.846668	1.2299	0.996439
HER2 enriched		MFI	B cell	Bcells.trait494	CD25 on IgD+ CD38- unsw mem	90001782	MR Egger	3	-0.193408	0.357157	0.684039	0.824145	0.4092-1.6597	0.409247	1.65967
HER2 enriched		MFI	B cell	Bcells.trait494	CD25 on IgD+ CD38- unsw mem	90001782	Simple mode	3	0.0570352	0.128815	0.701216	1.05869	0.8225-1.3628	0.822471	1.36276
HER2 enriched		MFI	B cell	Bcells.trait494	CD25 on IgD+ CD38- unsw mem	90001782	Weighted median	3	0.02096	0.113203	0.853108	1.02118	0.8180-1.2749	0.81798	1.27486
HER2 enriched		MFI	B cell	Bcells.trait494	CD25 on IgD+ CD38- unsw mem	90001782	Weighted mode	3	0.0213909	0.125951	0.880765	1.02162	0.7981-1.3077	0.798139	1.30768
HER2 enriched		MFI	B cell	Bcells.trait495	CD25 on IgD+ CD38br	90001783	Inverse variance weighted	3	-0.047671	0.0885196	0.590207	0.953447	0.8016-1.1341	0.801581	1.13409	0.996439
HER2 enriched		MFI	B cell	Bcells.trait495	CD25 on IgD+ CD38br	90001783	MR Egger	3	0.405513	0.26635	0.369976	1.50007	0.8900-2.5283	0.89	2.52833
HER2 enriched		MFI	B cell	Bcells.trait495	CD25 on IgD+ CD38br	90001783	Simple mode	3	-0.0331418	0.12562	0.816611	0.967401	0.7563-1.2375	0.75627	1.23748
HER2 enriched		MFI	B cell	Bcells.trait495	CD25 on IgD+ CD38br	90001783	Weighted median	3	-0.0286605	0.086348	0.73995	0.971746	0.8204-1.1509	0.82045	1.15094
HER2 enriched		MFI	B cell	Bcells.trait495	CD25 on IgD+ CD38br	90001783	Weighted mode	3	-0.00454668	0.116012	0.972298	0.995464	0.7930-1.2496	0.793001	1.24962
HER2 enriched		MFI	B cell	Bcells.trait496	CD25 on IgD+ CD38dim	90001784	Inverse variance weighted	3	-0.0402795	0.0721143	0.576468	0.960521	0.8339-1.1063	0.833915	1.10635	0.996439
HER2 enriched		MFI	B cell	Bcells.trait496	CD25 on IgD+ CD38dim	90001784	MR Egger	3	0.130087	0.271182	0.715254	1.13893	0.6694-1.9379	0.669362	1.9379
HER2 enriched		MFI	B cell	Bcells.trait496	CD25 on IgD+ CD38dim	90001784	Simple mode	3	-0.00185652	0.10593	0.987608	0.998145	0.8110-1.2285	0.811006	1.22847
HER2 enriched		MFI	B cell	Bcells.trait496	CD25 on IgD+ CD38dim	90001784	Weighted median	3	-0.0163257	0.0869992	0.851148	0.983807	0.8296-1.1667	0.829573	1.16672
HER2 enriched		MFI	B cell	Bcells.trait496	CD25 on IgD+ CD38dim	90001784	Weighted mode	3	-0.00386271	0.107138	0.974515	0.996145	0.8075-1.2289	0.807466	1.22891
HER2 enriched		MFI	B cell	Bcells.trait500	CD25 on IgD- CD24-	90001785	Inverse variance weighted	3	0.0593976	0.0716767	0.407282	1.0612	0.9221-1.2213	0.922112	1.22126	0.996439
HER2 enriched		MFI	B cell	Bcells.trait500	CD25 on IgD- CD24-	90001785	MR Egger	3	0.0511845	0.269543	0.880533	1.05252	0.6206-1.7851	0.620568	1.78513
HER2 enriched		MFI	B cell	Bcells.trait500	CD25 on IgD- CD24-	90001785	Simple mode	3	0.00886372	0.099363	0.937047	1.0089	0.8304-1.2258	0.830367	1.22583
HER2 enriched		MFI	B cell	Bcells.trait500	CD25 on IgD- CD24-	90001785	Weighted median	3	0.041064	0.0812011	0.613062	1.04192	0.8886-1.2217	0.888616	1.22167
HER2 enriched		MFI	B cell	Bcells.trait500	CD25 on IgD- CD24-	90001785	Weighted mode	3	0.0124586	0.100466	0.912649	1.01254	0.8316-1.2329	0.831557	1.2329
HER2 enriched		MFI	B cell	Bcells.trait501	CD25 on IgD- CD27-	90001786	Inverse variance weighted	3	0.00454318	0.0710871	0.949042	1.00455	0.8739-1.1547	0.873902	1.15474	0.996439
HER2 enriched		MFI	B cell	Bcells.trait501	CD25 on IgD- CD27-	90001786	MR Egger	3	-0.00775583	0.267234	0.981529	0.992274	0.5877-1.6754	0.587702	1.67535
HER2 enriched		MFI	B cell	Bcells.trait501	CD25 on IgD- CD27-	90001786	Simple mode	3	-0.00183891	0.0931981	0.986049	0.998163	0.8315-1.1982	0.831514	1.19821
HER2 enriched		MFI	B cell	Bcells.trait501	CD25 on IgD- CD27-	90001786	Weighted median	3	0.000406361	0.0785271	0.995871	1.00041	0.8577-1.1669	0.857695	1.16686
HER2 enriched		MFI	B cell	Bcells.trait501	CD25 on IgD- CD27-	90001786	Weighted mode	3	-0.00280558	0.0988672	0.979938	0.997198	0.8215-1.2104	0.821531	1.21043
HER2 enriched		MFI	B cell	Bcells.trait502	CD25 on IgD- CD38-	90001787	Inverse variance weighted	3	-0.0847778	0.0710987	0.233106	0.918716	0.7992-1.0561	0.79921	1.05609	0.996439
HER2 enriched		MFI	B cell	Bcells.trait502	CD25 on IgD- CD38-	90001787	MR Egger	3	-0.207116	0.267366	0.580408	0.812925	0.4814-1.3729	0.481354	1.37289
HER2 enriched		MFI	B cell	Bcells.trait502	CD25 on IgD- CD38-	90001787	Simple mode	3	-0.0558148	0.0951917	0.617007	0.945714	0.7847-1.1397	0.78475	1.1397
HER2 enriched		MFI	B cell	Bcells.trait502	CD25 on IgD- CD38-	90001787	Weighted median	3	-0.0798348	0.0769134	0.299278	0.923269	0.7941-1.0735	0.794069	1.07349
HER2 enriched		MFI	B cell	Bcells.trait502	CD25 on IgD- CD38-	90001787	Weighted mode	3	-0.0611135	0.100273	0.604227	0.940716	0.7729-1.1450	0.772867	1.14502
HER2 enriched		MFI	B cell	Bcells.trait503	CD25 on IgD- CD38br	90001788	Inverse variance weighted	3	0.10451	0.0814813	0.199625	1.11017	0.9463-1.3024	0.946302	1.30241	0.996439
HER2 enriched		MFI	B cell	Bcells.trait503	CD25 on IgD- CD38br	90001788	MR Egger	3	0.0536641	0.429886	0.920938	1.05513	0.4543-2.4504	0.454339	2.45037
HER2 enriched		MFI	B cell	Bcells.trait503	CD25 on IgD- CD38br	90001788	Simple mode	3	0.198008	0.117693	0.234516	1.21897	0.9679-1.5352	0.967858	1.53524
HER2 enriched		MFI	B cell	Bcells.trait503	CD25 on IgD- CD38br	90001788	Weighted median	3	0.117964	0.088691	0.183499	1.1252	0.9457-1.3388	0.945662	1.33883
HER2 enriched		MFI	B cell	Bcells.trait503	CD25 on IgD- CD38br	90001788	Weighted mode	3	0.177392	0.117454	0.270052	1.1941	0.9486-1.5032	0.948553	1.50321
HER2 enriched		MFI	B cell	Bcells.trait504	CD25 on IgD- CD38dim	90001789	Inverse variance weighted	3	-0.081448	0.0700832	0.24517	0.921781	0.8035-1.0575	0.803473	1.05751	0.996439
HER2 enriched		MFI	B cell	Bcells.trait504	CD25 on IgD- CD38dim	90001789	MR Egger	3	-0.0557563	0.263549	0.867274	0.94577	0.5642-1.5853	0.564219	1.58534
HER2 enriched		MFI	B cell	Bcells.trait504	CD25 on IgD- CD38dim	90001789	Simple mode	3	-0.0378849	0.104057	0.750687	0.962824	0.7852-1.1807	0.785184	1.18065
HER2 enriched		MFI	B cell	Bcells.trait504	CD25 on IgD- CD38dim	90001789	Weighted median	3	-0.060891	0.0832838	0.464702	0.940926	0.7992-1.1078	0.799213	1.10777
HER2 enriched		MFI	B cell	Bcells.trait504	CD25 on IgD- CD38dim	90001789	Weighted mode	3	-0.0384396	0.10246	0.743585	0.96229	0.7872-1.1763	0.78721	1.17631
HER2 enriched		MFI	B cell	Bcells.trait506	CD25 on memory B cell	90001790	Inverse variance weighted	3	-0.0616928	0.0706032	0.382229	0.940172	0.8187-1.0797	0.818669	1.07971	0.996439
HER2 enriched		MFI	B cell	Bcells.trait506	CD25 on memory B cell	90001790	MR Egger	3	-0.0791065	0.2655	0.815649	0.923942	0.5491-1.5547	0.549094	1.55469
HER2 enriched		MFI	B cell	Bcells.trait506	CD25 on memory B cell	90001790	Simple mode	3	-0.0493182	0.0889292	0.634921	0.951878	0.7996-1.1331	0.799619	1.13313
HER2 enriched		MFI	B cell	Bcells.trait506	CD25 on memory B cell	90001790	Weighted median	3	-0.0607228	0.0802501	0.449248	0.941084	0.8041-1.1014	0.804115	1.10138
HER2 enriched		MFI	B cell	Bcells.trait506	CD25 on memory B cell	90001790	Weighted mode	3	-0.0571747	0.0953873	0.609767	0.944429	0.7834-1.1386	0.783383	1.13858
HER2 enriched		MFI	B cell	Bcells.trait508	CD25 on naive-mature B cell	90001791	Inverse variance weighted	3	-0.00210366	0.0779175	0.978461	0.997899	0.8566-1.1625	0.856568	1.16255	0.996439
HER2 enriched		MFI	B cell	Bcells.trait508	CD25 on naive-mature B cell	90001791	MR Egger	3	0.239237	0.330228	0.600869	1.27028	0.6650-2.4266	0.664972	2.42658
HER2 enriched		MFI	B cell	Bcells.trait508	CD25 on naive-mature B cell	90001791	Simple mode	3	0.0520601	0.1086	0.678972	1.05344	0.8515-1.3033	0.851466	1.30332
HER2 enriched		MFI	B cell	Bcells.trait508	CD25 on naive-mature B cell	90001791	Weighted median	3	0.0299972	0.0855837	0.725963	1.03045	0.8713-1.2186	0.871319	1.21865
HER2 enriched		MFI	B cell	Bcells.trait508	CD25 on naive-mature B cell	90001791	Weighted mode	3	0.0504308	0.107261	0.684517	1.05172	0.8523-1.2978	0.852314	1.29779
HER2 enriched		MFI	B cell	Bcells.trait509	CD25 on unsw mem	90001792	Inverse variance weighted	3	-0.0377768	0.0706534	0.592873	0.962928	0.8384-1.1059	0.838402	1.10595	0.996439
HER2 enriched		MFI	B cell	Bcells.trait509	CD25 on unsw mem	90001792	MR Egger	3	0.0405557	0.26568	0.903565	1.04139	0.6187-1.7529	0.618674	1.75293
HER2 enriched		MFI	B cell	Bcells.trait509	CD25 on unsw mem	90001792	Simple mode	3	-0.0249175	0.0989497	0.824694	0.97539	0.8034-1.1841	0.803435	1.18415
HER2 enriched		MFI	B cell	Bcells.trait509	CD25 on unsw mem	90001792	Weighted median	3	-0.0263716	0.0803749	0.74283	0.973973	0.8320-1.1402	0.832014	1.14015
HER2 enriched		MFI	B cell	Bcells.trait509	CD25 on unsw mem	90001792	Weighted mode	3	-0.0247293	0.0895101	0.808269	0.975574	0.8186-1.1627	0.818592	1.16266
HER2 enriched		MFI	B cell	Bcells.trait510	CD25 on sw mem	90001793	Inverse variance weighted	3	-0.100419	0.0711051	0.157873	0.904458	0.7868-1.0397	0.786797	1.03972	0.996439
HER2 enriched		MFI	B cell	Bcells.trait510	CD25 on sw mem	90001793	MR Egger	3	-0.103324	0.267403	0.765261	0.901834	0.5340-1.5232	0.53396	1.52316
HER2 enriched		MFI	B cell	Bcells.trait510	CD25 on sw mem	90001793	Simple mode	3	-0.0660149	0.093502	0.553333	0.936117	0.7794-1.1244	0.779363	1.1244
HER2 enriched		MFI	B cell	Bcells.trait510	CD25 on sw mem	90001793	Weighted median	3	-0.0901322	0.0815199	0.26888	0.91381	0.7789-1.0721	0.77887	1.07213
HER2 enriched		MFI	B cell	Bcells.trait510	CD25 on sw mem	90001793	Weighted mode	3	-0.0698367	0.0935537	0.533194	0.932546	0.7763-1.1202	0.776311	1.12022
HER2 enriched		MFI	B cell	Bcells.trait511	CD25 on IgD+	90001794	Inverse variance weighted	3	-0.0390838	0.0719263	0.586863	0.96167	0.8352-1.1073	0.835221	1.10726	0.996439
HER2 enriched		MFI	B cell	Bcells.trait511	CD25 on IgD+	90001794	MR Egger	3	0.0482073	0.288406	0.894563	1.04939	0.5963-1.8469	0.596266	1.84685
HER2 enriched		MFI	B cell	Bcells.trait511	CD25 on IgD+	90001794	Simple mode	3	-0.0799685	0.109728	0.541916	0.923145	0.7445-1.1446	0.744506	1.14465
HER2 enriched		MFI	B cell	Bcells.trait511	CD25 on IgD+	90001794	Weighted median	3	-0.0381232	0.0848804	0.653331	0.962594	0.8151-1.1368	0.815064	1.13683
HER2 enriched		MFI	B cell	Bcells.trait511	CD25 on IgD+	90001794	Weighted mode	3	-0.0396564	0.098325	0.725745	0.96112	0.7927-1.1654	0.79265	1.1654
HER2 enriched		MFI	B cell	Bcells.trait512	CD25 on transitional	90001795	Inverse variance weighted	3	-0.0157228	0.0973213	0.871656	0.9844	0.8134-1.1913	0.813449	1.19128	0.996439
HER2 enriched		MFI	B cell	Bcells.trait512	CD25 on transitional	90001795	MR Egger	3	0.387983	0.304101	0.423214	1.47401	0.8122-2.6752	0.812163	2.67519
HER2 enriched		MFI	B cell	Bcells.trait512	CD25 on transitional	90001795	Simple mode	3	0.0583231	0.105789	0.636785	1.06006	0.8615-1.3043	0.861549	1.3043
HER2 enriched		MFI	B cell	Bcells.trait512	CD25 on transitional	90001795	Weighted median	3	0.0537869	0.0873332	0.537973	1.05526	0.8892-1.2523	0.889242	1.25227
HER2 enriched		MFI	B cell	Bcells.trait512	CD25 on transitional	90001795	Weighted mode	3	0.0574695	0.0963172	0.611273	1.05915	0.8769-1.2792	0.876944	1.27922
HER2 enriched		MFI	B cell	Bcells.trait514	CD27 on CD20-	90001796	Inverse variance weighted	3	-0.0301704	0.0701492	0.667131	0.97028	0.8456-1.1133	0.845639	1.11329	0.996439
HER2 enriched		MFI	B cell	Bcells.trait514	CD27 on CD20-	90001796	MR Egger	3	0.0125583	0.263838	0.969721	1.01264	0.6038-1.6984	0.603769	1.69839
HER2 enriched		MFI	B cell	Bcells.trait514	CD27 on CD20-	90001796	Simple mode	3	-0.0215748	0.0922418	0.836828	0.978656	0.8168-1.1726	0.816794	1.17259
HER2 enriched		MFI	B cell	Bcells.trait514	CD27 on CD20-	90001796	Weighted median	3	-0.023465	0.0790453	0.766577	0.976808	0.8366-1.1405	0.836613	1.1405
HER2 enriched		MFI	B cell	Bcells.trait514	CD27 on CD20-	90001796	Weighted mode	3	-0.0217363	0.0859568	0.823982	0.978498	0.8268-1.1581	0.826784	1.15805
HER2 enriched		MFI	B cell	Bcells.trait536	CD27 on CD20- CD38-	90001797	Inverse variance weighted	3	-0.0509195	0.0694476	0.463432	0.950355	0.8294-1.0889	0.829413	1.08893	0.996439
HER2 enriched		MFI	B cell	Bcells.trait536	CD27 on CD20- CD38-	90001797	MR Egger	3	0.266359	0.260917	0.493429	1.3052	0.7827-2.1766	0.782675	2.17658
HER2 enriched		MFI	B cell	Bcells.trait536	CD27 on CD20- CD38-	90001797	Simple mode	3	-0.00226418	0.101852	0.984283	0.997738	0.8172-1.2182	0.817182	1.21819
HER2 enriched		MFI	B cell	Bcells.trait536	CD27 on CD20- CD38-	90001797	Weighted median	3	-0.0127841	0.0813864	0.875182	0.987297	0.8417-1.1580	0.841725	1.15805
HER2 enriched		MFI	B cell	Bcells.trait536	CD27 on CD20- CD38-	90001797	Weighted mode	3	-0.00125961	0.092444	0.990366	0.998741	0.8332-1.1971	0.833226	1.19713
HER2 enriched		MFI	B cell	Bcells.trait537	CD27 on CD24+ CD27+	90001798	Inverse variance weighted	3	-0.0163105	0.0712853	0.81902	0.983822	0.8555-1.1313	0.855534	1.13135	0.996439
HER2 enriched		MFI	B cell	Bcells.trait537	CD27 on CD24+ CD27+	90001798	MR Egger	3	0.261839	0.268053	0.507466	1.29932	0.7683-2.1973	0.768323	2.19729
HER2 enriched		MFI	B cell	Bcells.trait537	CD27 on CD24+ CD27+	90001798	Simple mode	3	0.0339087	0.107724	0.782738	1.03449	0.8376-1.2777	0.837587	1.27768
HER2 enriched		MFI	B cell	Bcells.trait537	CD27 on CD24+ CD27+	90001798	Weighted median	3	0.0317347	0.0829872	0.702161	1.03224	0.8773-1.2146	0.877288	1.21457
HER2 enriched		MFI	B cell	Bcells.trait537	CD27 on CD24+ CD27+	90001798	Weighted mode	3	0.0339087	0.0943072	0.753595	1.03449	0.8599-1.2445	0.859905	1.24452
HER2 enriched		MFI	B cell	Bcells.trait539	CD27 on T cell	90001799	Inverse variance weighted	3	-0.0311511	0.0917594	0.734243	0.969329	0.8098-1.1603	0.809774	1.16032	0.996439
HER2 enriched		MFI	B cell	Bcells.trait539	CD27 on T cell	90001799	MR Egger	3	-0.00216536	0.343733	0.99599	0.997837	0.5087-1.9573	0.508708	1.95727
HER2 enriched		MFI	B cell	Bcells.trait539	CD27 on T cell	90001799	Simple mode	3	-0.026393	0.119624	0.845853	0.973952	0.7704-1.2313	0.770392	1.2313
HER2 enriched		MFI	B cell	Bcells.trait539	CD27 on T cell	90001799	Weighted median	3	-0.0279718	0.103953	0.787868	0.972416	0.7932-1.1922	0.793168	1.19217
HER2 enriched		MFI	B cell	Bcells.trait539	CD27 on T cell	90001799	Weighted mode	3	-0.0253819	0.121196	0.85351	0.974938	0.7688-1.2363	0.768798	1.23635
HER2 enriched		MFI	B cell	Bcells.trait561	CD27 on IgD+ CD24+	90001800	Inverse variance weighted	3	0.0061418	0.0857815	0.942922	1.00616	0.8504-1.1904	0.85045	1.19038	0.996439
HER2 enriched		MFI	B cell	Bcells.trait561	CD27 on IgD+ CD24+	90001800	MR Egger	3	-0.168273	0.418795	0.756773	0.845123	0.3719-1.9205	0.371907	1.92046
HER2 enriched		MFI	B cell	Bcells.trait561	CD27 on IgD+ CD24+	90001800	Simple mode	3	-0.0681474	0.135437	0.664792	0.934123	0.7163-1.2181	0.716338	1.21812
HER2 enriched		MFI	B cell	Bcells.trait561	CD27 on IgD+ CD24+	90001800	Weighted median	3	-0.0369532	0.0961061	0.700604	0.963721	0.7983-1.1635	0.79826	1.16348
HER2 enriched		MFI	B cell	Bcells.trait561	CD27 on IgD+ CD24+	90001800	Weighted mode	3	-0.0835955	0.14184	0.615323	0.919803	0.6966-1.2146	0.69656	1.21459
HER2 enriched		MFI	B cell	Bcells.trait563	CD27 on IgD+ CD38- unsw mem	90001801	Inverse variance weighted	3	0.0979328	0.0974892	0.315113	1.10289	0.9111-1.3351	0.911061	1.33511	0.996439
HER2 enriched		MFI	B cell	Bcells.trait563	CD27 on IgD+ CD38- unsw mem	90001801	MR Egger	3	-0.265165	0.365788	0.600678	0.767079	0.3745-1.5711	0.37452	1.5711
HER2 enriched		MFI	B cell	Bcells.trait563	CD27 on IgD+ CD38- unsw mem	90001801	Simple mode	3	0.194706	0.164861	0.359008	1.21495	0.8795-1.6784	0.879483	1.67839
HER2 enriched		MFI	B cell	Bcells.trait563	CD27 on IgD+ CD38- unsw mem	90001801	Weighted median	3	0.175794	0.113264	0.120645	1.19219	0.9548-1.4885	0.954847	1.48854
HER2 enriched		MFI	B cell	Bcells.trait563	CD27 on IgD+ CD38- unsw mem	90001801	Weighted mode	3	0.195265	0.164424	0.356927	1.21563	0.8807-1.6779	0.880727	1.67789
HER2 enriched		MFI	B cell	Bcells.trait565	CD27 on IgD- CD38-	90001802	Inverse variance weighted	3	-0.0110409	0.0732317	0.88016	0.98902	0.8568-1.1417	0.856779	1.14167	0.996439
HER2 enriched		MFI	B cell	Bcells.trait565	CD27 on IgD- CD38-	90001802	MR Egger	3	0.20846	0.315959	0.628716	1.23178	0.6631-2.2881	0.663107	2.28814
HER2 enriched		MFI	B cell	Bcells.trait565	CD27 on IgD- CD38-	90001802	Simple mode	3	0.0349332	0.105283	0.771583	1.03555	0.8425-1.2729	0.842466	1.27289
HER2 enriched		MFI	B cell	Bcells.trait565	CD27 on IgD- CD38-	90001802	Weighted median	3	0.01722	0.0895235	0.847467	1.01737	0.8536-1.2125	0.85364	1.2125
HER2 enriched		MFI	B cell	Bcells.trait565	CD27 on IgD- CD38-	90001802	Weighted mode	3	0.0349332	0.10449	0.769942	1.03555	0.8438-1.2709	0.843776	1.27091
HER2 enriched		MFI	B cell	Bcells.trait566	CD27 on IgD- CD38br	90001803	Inverse variance weighted	3	0.0193314	0.0718867	0.787995	1.01952	0.8855-1.1738	0.885532	1.17378	0.996439
HER2 enriched		MFI	B cell	Bcells.trait566	CD27 on IgD- CD38br	90001803	MR Egger	3	0.0586081	0.354352	0.895651	1.06036	0.5294-2.1237	0.529447	2.12365
HER2 enriched		MFI	B cell	Bcells.trait566	CD27 on IgD- CD38br	90001803	Simple mode	3	-0.0581866	0.109954	0.649539	0.943474	0.7606-1.1704	0.760562	1.17037
HER2 enriched		MFI	B cell	Bcells.trait566	CD27 on IgD- CD38br	90001803	Weighted median	3	0.00341194	0.0863405	0.968478	1.00342	0.8472-1.1884	0.847203	1.18844
HER2 enriched		MFI	B cell	Bcells.trait566	CD27 on IgD- CD38br	90001803	Weighted mode	3	-0.0441207	0.11311	0.734107	0.956838	0.7666-1.1943	0.76658	1.19432
HER2 enriched		MFI	B cell	Bcells.trait567	CD27 on IgD- CD38dim	90001804	Inverse variance weighted	3	-0.0615613	0.0709596	0.385639	0.940295	0.8182-1.0806	0.818205	1.0806	0.996439
HER2 enriched		MFI	B cell	Bcells.trait567	CD27 on IgD- CD38dim	90001804	MR Egger	3	0.18669	0.266838	0.611353	1.20525	0.7144-2.0334	0.714401	2.03336
HER2 enriched		MFI	B cell	Bcells.trait567	CD27 on IgD- CD38dim	90001804	Simple mode	3	-0.0155332	0.10563	0.896576	0.984587	0.8005-1.2111	0.80046	1.21107
HER2 enriched		MFI	B cell	Bcells.trait567	CD27 on IgD- CD38dim	90001804	Weighted median	3	-0.0192827	0.0854447	0.821454	0.980902	0.8296-1.1597	0.829647	1.15973
HER2 enriched		MFI	B cell	Bcells.trait567	CD27 on IgD- CD38dim	90001804	Weighted mode	3	-0.0161032	0.0998199	0.886663	0.984026	0.8092-1.1967	0.809167	1.19667
HER2 enriched		MFI	B cell	Bcells.trait570	CD27 on memory B cell	90001805	Inverse variance weighted	3	-0.0644926	0.0719918	0.370343	0.937543	0.8142-1.0796	0.814161	1.07962	0.996439
HER2 enriched		MFI	B cell	Bcells.trait570	CD27 on memory B cell	90001805	MR Egger	3	-0.236659	0.270691	0.542639	0.78926	0.4643-1.3416	0.464305	1.34164
HER2 enriched		MFI	B cell	Bcells.trait570	CD27 on memory B cell	90001805	Simple mode	3	-0.0341402	0.114029	0.792883	0.966436	0.7729-1.2085	0.772875	1.20847
HER2 enriched		MFI	B cell	Bcells.trait570	CD27 on memory B cell	90001805	Weighted median	3	-0.0547137	0.0858592	0.523962	0.946756	0.8001-1.1203	0.800117	1.12027
HER2 enriched		MFI	B cell	Bcells.trait570	CD27 on memory B cell	90001805	Weighted mode	3	-0.0169043	0.117315	0.898636	0.983238	0.7813-1.2374	0.781265	1.23743
HER2 enriched		MFI	B cell	Bcells.trait571	CD27 on unsw mem	90001806	Inverse variance weighted	3	-0.0315885	0.0720088	0.660897	0.968905	0.8414-1.1158	0.841368	1.11577	0.996439
HER2 enriched		MFI	B cell	Bcells.trait571	CD27 on unsw mem	90001806	MR Egger	3	0.016473	0.270796	0.961321	1.01661	0.5979-1.7285	0.597926	1.72846
HER2 enriched		MFI	B cell	Bcells.trait571	CD27 on unsw mem	90001806	Simple mode	3	-0.0596254	0.0997543	0.610691	0.942117	0.7748-1.1456	0.774805	1.14556
HER2 enriched		MFI	B cell	Bcells.trait571	CD27 on unsw mem	90001806	Weighted median	3	-0.0323525	0.0793552	0.6835	0.968165	0.8287-1.1311	0.828707	1.13109
HER2 enriched		MFI	B cell	Bcells.trait571	CD27 on unsw mem	90001806	Weighted mode	3	-0.0370291	0.0895089	0.719241	0.963648	0.8086-1.1484	0.808587	1.14844
HER2 enriched		MFI	B cell	Bcells.trait572	CD27 on PB/PC	90001807	Inverse variance weighted	3	-0.0309494	0.104581	0.767278	0.969525	0.7898-1.1901	0.789838	1.19009	0.996439
HER2 enriched		MFI	B cell	Bcells.trait572	CD27 on PB/PC	90001807	MR Egger	3	-0.237282	0.513134	0.72426	0.788769	0.2885-2.1564	0.28851	2.15645
HER2 enriched		MFI	B cell	Bcells.trait572	CD27 on PB/PC	90001807	Simple mode	3	-0.124699	0.138932	0.464146	0.882763	0.6723-1.1591	0.67233	1.15906
HER2 enriched		MFI	B cell	Bcells.trait572	CD27 on PB/PC	90001807	Weighted median	3	-0.0849014	0.0943575	0.368235	0.918603	0.7635-1.1052	0.7635	1.10521
HER2 enriched		MFI	B cell	Bcells.trait572	CD27 on PB/PC	90001807	Weighted mode	3	-0.141159	0.153042	0.453714	0.868351	0.6433-1.1721	0.643314	1.17211
HER2 enriched		MFI	B cell	Bcells.trait574	CD27 on sw mem	90001808	Inverse variance weighted	3	-0.0201019	0.0718619	0.779685	0.980099	0.8513-1.1283	0.851334	1.12834	0.996439
HER2 enriched		MFI	B cell	Bcells.trait574	CD27 on sw mem	90001808	MR Egger	3	0.326448	0.270221	0.440185	1.38604	0.8161-2.3539	0.816128	2.35391
HER2 enriched		MFI	B cell	Bcells.trait574	CD27 on sw mem	90001808	Simple mode	3	0.0211531	0.109033	0.86409	1.02138	0.8249-1.2647	0.824852	1.26473
HER2 enriched		MFI	B cell	Bcells.trait574	CD27 on sw mem	90001808	Weighted median	3	0.00677932	0.082904	0.934827	1.0068	0.8558-1.1844	0.855805	1.18444
HER2 enriched		MFI	B cell	Bcells.trait574	CD27 on sw mem	90001808	Weighted mode	3	0.0256587	0.0995043	0.82062	1.02599	0.8442-1.2469	0.844197	1.24693
HER2 enriched		MFI	B cell	Bcells.trait597	CD38 on CD20-	90001809	Inverse variance weighted	3	0.023898	0.0694799	0.73088	1.02419	0.8938-1.1736	0.893792	1.1736	0.996439
HER2 enriched		MFI	B cell	Bcells.trait597	CD38 on CD20-	90001809	MR Egger	3	-0.0226415	0.261359	0.944987	0.977613	0.5857-1.6317	0.585725	1.6317
HER2 enriched		MFI	B cell	Bcells.trait597	CD38 on CD20-	90001809	Simple mode	3	0.0520314	0.0977531	0.647749	1.05341	0.8697-1.2759	0.869737	1.27587
HER2 enriched		MFI	B cell	Bcells.trait597	CD38 on CD20-	90001809	Weighted median	3	0.0250889	0.0780941	0.748009	1.02541	0.8799-1.1950	0.879875	1.19501
HER2 enriched		MFI	B cell	Bcells.trait597	CD38 on CD20-	90001809	Weighted mode	3	0.0311913	0.0971122	0.778526	1.03168	0.8529-1.2480	0.85287	1.24799
HER2 enriched		MFI	B cell	Bcells.trait619	CD38 on CD3- CD19-	90001810	Inverse variance weighted	3	-0.112653	0.0971325	0.246135	0.893461	0.7386-1.0808	0.738575	1.08083	0.996439
HER2 enriched		MFI	B cell	Bcells.trait619	CD38 on CD3- CD19-	90001810	MR Egger	3	0.0855603	0.364531	0.853234	1.08933	0.5332-2.2256	0.533167	2.22563
HER2 enriched		MFI	B cell	Bcells.trait619	CD38 on CD3- CD19-	90001810	Simple mode	3	-0.152396	0.139934	0.389866	0.858648	0.6527-1.1296	0.652681	1.12961
HER2 enriched		MFI	B cell	Bcells.trait619	CD38 on CD3- CD19-	90001810	Weighted median	3	-0.122383	0.117787	0.298796	0.884809	0.7024-1.1146	0.702404	1.11458
HER2 enriched		MFI	B cell	Bcells.trait619	CD38 on CD3- CD19-	90001810	Weighted mode	3	-0.164606	0.144468	0.372615	0.848228	0.6391-1.1259	0.639056	1.12586
HER2 enriched		MFI	B cell	Bcells.trait637	CD38 on IgD+ CD24-	90001811	Inverse variance weighted	3	0.00942299	0.078418	0.904354	1.00947	0.8656-1.1772	0.865649	1.17718	0.996439
HER2 enriched		MFI	B cell	Bcells.trait637	CD38 on IgD+ CD24-	90001811	MR Egger	3	-0.0870695	0.404815	0.865128	0.916613	0.4146-2.0266	0.414572	2.02662
HER2 enriched		MFI	B cell	Bcells.trait637	CD38 on IgD+ CD24-	90001811	Simple mode	3	0.0784945	0.117379	0.572521	1.08166	0.8594-1.3615	0.859359	1.36146
HER2 enriched		MFI	B cell	Bcells.trait637	CD38 on IgD+ CD24-	90001811	Weighted median	3	0.0147701	0.08626	0.864045	1.01488	0.8570-1.2018	0.857015	1.20182
HER2 enriched		MFI	B cell	Bcells.trait637	CD38 on IgD+ CD24-	90001811	Weighted mode	3	0.0377938	0.116155	0.775784	1.03852	0.8271-1.3040	0.827067	1.30403
HER2 enriched		MFI	B cell	Bcells.trait640	CD38 on IgD+ CD38br	90001812	Inverse variance weighted	3	-0.109862	0.0714491	0.124141	0.895958	0.7789-1.0306	0.778877	1.03064	0.996439
HER2 enriched		MFI	B cell	Bcells.trait640	CD38 on IgD+ CD38br	90001812	MR Egger	3	0.0559539	0.26868	0.869289	1.05755	0.6246-1.7906	0.62459	1.79063
HER2 enriched		MFI	B cell	Bcells.trait640	CD38 on IgD+ CD38br	90001812	Simple mode	3	-0.103232	0.0982681	0.403693	0.901918	0.7439-1.0935	0.743908	1.09349
HER2 enriched		MFI	B cell	Bcells.trait640	CD38 on IgD+ CD38br	90001812	Weighted median	3	-0.102932	0.0838248	0.219467	0.902188	0.7655-1.0633	0.765498	1.06329
HER2 enriched		MFI	B cell	Bcells.trait640	CD38 on IgD+ CD38br	90001812	Weighted mode	3	-0.0935072	0.0967961	0.435952	0.910731	0.7533-1.1010	0.753348	1.10099
HER2 enriched		MFI	B cell	Bcells.trait641	CD38 on IgD+ CD38dim	90001813	Inverse variance weighted	3	0.054674	0.0726112	0.451468	1.0562	0.9161-1.2177	0.916087	1.21773	0.996439
HER2 enriched		MFI	B cell	Bcells.trait641	CD38 on IgD+ CD38dim	90001813	MR Egger	3	0.105365	0.273058	0.765554	1.11112	0.6506-1.8975	0.65062	1.89754
HER2 enriched		MFI	B cell	Bcells.trait641	CD38 on IgD+ CD38dim	90001813	Simple mode	3	0.0440016	0.0989261	0.699974	1.04498	0.8608-1.2686	0.8608	1.26858
HER2 enriched		MFI	B cell	Bcells.trait641	CD38 on IgD+ CD38dim	90001813	Weighted median	3	0.0506715	0.0853602	0.552767	1.05198	0.8899-1.2436	0.88991	1.24356
HER2 enriched		MFI	B cell	Bcells.trait641	CD38 on IgD+ CD38dim	90001813	Weighted mode	3	0.0406904	0.0964824	0.714222	1.04153	0.8621-1.2583	0.862073	1.25834
HER2 enriched		MFI	B cell	Bcells.trait643	CD38 on IgD- CD38br	90001814	Inverse variance weighted	3	-0.0407299	0.074306	0.583598	0.960088	0.8300-1.1106	0.829967	1.11061	0.996439
HER2 enriched		MFI	B cell	Bcells.trait643	CD38 on IgD- CD38br	90001814	MR Egger	3	-0.0668261	0.394334	0.89313	0.935358	0.4318-2.0260	0.431831	2.02601
HER2 enriched		MFI	B cell	Bcells.trait643	CD38 on IgD- CD38br	90001814	Simple mode	3	-0.125201	0.118514	0.401537	0.882319	0.6994-1.1130	0.69943	1.11303
HER2 enriched		MFI	B cell	Bcells.trait643	CD38 on IgD- CD38br	90001814	Weighted median	3	-0.0723843	0.0842222	0.390095	0.930173	0.7886-1.0971	0.788629	1.09712
HER2 enriched		MFI	B cell	Bcells.trait643	CD38 on IgD- CD38br	90001814	Weighted mode	3	-0.12078	0.123601	0.431535	0.886229	0.6956-1.1292	0.69556	1.12916
HER2 enriched		MFI	B cell	Bcells.trait644	CD38 on IgD- CD38dim	90001815	Inverse variance weighted	3	0.0649065	0.0704116	0.356625	1.06706	0.9295-1.2250	0.929508	1.22497	0.996439
HER2 enriched		MFI	B cell	Bcells.trait644	CD38 on IgD- CD38dim	90001815	MR Egger	3	0.084222	0.264786	0.803949	1.08787	0.6474-1.8280	0.647421	1.82796
HER2 enriched		MFI	B cell	Bcells.trait644	CD38 on IgD- CD38dim	90001815	Simple mode	3	0.0399249	0.102894	0.735407	1.04073	0.8507-1.2733	0.850656	1.27328
HER2 enriched		MFI	B cell	Bcells.trait644	CD38 on IgD- CD38dim	90001815	Weighted median	3	0.0606821	0.0777739	0.435251	1.06256	0.9123-1.2375	0.912329	1.23753
HER2 enriched		MFI	B cell	Bcells.trait644	CD38 on IgD- CD38dim	90001815	Weighted mode	3	0.047487	0.0962671	0.670656	1.04863	0.8683-1.2664	0.868319	1.26639
HER2 enriched		MFI	B cell	Bcells.trait646	CD38 on naive-mature B cell	90001816	Inverse variance weighted	3	0.0264274	0.0915146	0.772751	1.02678	0.8582-1.2285	0.85818	1.2285	0.996439
HER2 enriched		MFI	B cell	Bcells.trait646	CD38 on naive-mature B cell	90001816	MR Egger	3	-0.0910381	0.471213	0.878502	0.912983	0.3625-2.2991	0.362542	2.29915
HER2 enriched		MFI	B cell	Bcells.trait646	CD38 on naive-mature B cell	90001816	Simple mode	3	0.108411	0.126043	0.480367	1.11451	0.8705-1.4268	0.870548	1.42683
HER2 enriched		MFI	B cell	Bcells.trait646	CD38 on naive-mature B cell	90001816	Weighted median	3	0.0306181	0.0911204	0.736857	1.03109	0.8625-1.2327	0.86245	1.23271
HER2 enriched		MFI	B cell	Bcells.trait646	CD38 on naive-mature B cell	90001816	Weighted mode	3	0.0525296	0.117345	0.69822	1.05393	0.8374-1.3265	0.83739	1.32647
HER2 enriched		MFI	B cell	Bcells.trait647	CD38 on PB/PC	90001817	Inverse variance weighted	3	0.0789484	0.0690024	0.252566	1.08215	0.9453-1.2389	0.945259	1.23886	0.996439
HER2 enriched		MFI	B cell	Bcells.trait647	CD38 on PB/PC	90001817	MR Egger	3	-0.133517	0.259419	0.697402	0.875012	0.5263-1.4549	0.52625	1.45491
HER2 enriched		MFI	B cell	Bcells.trait647	CD38 on PB/PC	90001817	Simple mode	3	0.129827	0.101813	0.330352	1.13863	0.9326-1.3901	0.932648	1.39011
HER2 enriched		MFI	B cell	Bcells.trait647	CD38 on PB/PC	90001817	Weighted median	3	0.0859405	0.0831217	0.301177	1.08974	0.9259-1.2826	0.92591	1.28256
HER2 enriched		MFI	B cell	Bcells.trait647	CD38 on PB/PC	90001817	Weighted mode	3	0.118964	0.0974623	0.34661	1.12633	0.9305-1.3634	0.930473	1.36341
HER2 enriched		MFI	B cell	Bcells.trait649	CD38 on IgD+	90001818	Inverse variance weighted	3	0.0417055	0.0797899	0.601189	1.04259	0.8916-1.2191	0.891649	1.21908	0.996439
HER2 enriched		MFI	B cell	Bcells.trait649	CD38 on IgD+	90001818	MR Egger	3	-0.0781968	0.405669	0.878772	0.924782	0.4176-2.0481	0.417568	2.04811
HER2 enriched		MFI	B cell	Bcells.trait649	CD38 on IgD+	90001818	Simple mode	3	0.101926	0.113871	0.46519	1.1073	0.8858-1.3842	0.885803	1.38419
HER2 enriched		MFI	B cell	Bcells.trait649	CD38 on IgD+	90001818	Weighted median	3	0.0405566	0.088095	0.645249	1.04139	0.8762-1.2377	0.876245	1.23766
HER2 enriched		MFI	B cell	Bcells.trait649	CD38 on IgD+	90001818	Weighted mode	3	0.0454247	0.119543	0.740512	1.04647	0.8279-1.3228	0.827887	1.32277
HER2 enriched		MFI	B cell	Bcells.trait650	CD38 on transitional	90001819	Inverse variance weighted	3	-0.00707451	0.0713912	0.921063	0.99295	0.8633-1.1421	0.863293	1.14208	0.996439
HER2 enriched		MFI	B cell	Bcells.trait650	CD38 on transitional	90001819	MR Egger	3	-0.190163	0.281943	0.622238	0.826824	0.4758-1.4368	0.475793	1.43684
HER2 enriched		MFI	B cell	Bcells.trait650	CD38 on transitional	90001819	Simple mode	3	-0.0408553	0.10301	0.729971	0.959968	0.7845-1.1747	0.784463	1.17474
HER2 enriched		MFI	B cell	Bcells.trait650	CD38 on transitional	90001819	Weighted median	3	-0.0290508	0.0846332	0.731406	0.971367	0.8229-1.1466	0.822891	1.14663
HER2 enriched		MFI	B cell	Bcells.trait650	CD38 on transitional	90001819	Weighted mode	3	-0.0438056	0.107471	0.723054	0.95714	0.7753-1.1816	0.775344	1.18156
HER2 enriched		MFI	B cell	Bcells.trait775	IgD on IgD+ CD24+	90001820	Inverse variance weighted	3	-0.0951239	0.0722752	0.188129	0.90926	0.7892-1.0476	0.789162	1.04764	0.996439
HER2 enriched		MFI	B cell	Bcells.trait775	IgD on IgD+ CD24+	90001820	MR Egger	3	-0.165738	0.340731	0.711787	0.847268	0.4345-1.6522	0.434495	1.65218
HER2 enriched		MFI	B cell	Bcells.trait775	IgD on IgD+ CD24+	90001820	Simple mode	3	-0.0327984	0.115053	0.802397	0.967734	0.7724-1.2125	0.772362	1.21252
HER2 enriched		MFI	B cell	Bcells.trait775	IgD on IgD+ CD24+	90001820	Weighted median	3	-0.0855167	0.0853916	0.316602	0.918038	0.7766-1.0853	0.776558	1.08529
HER2 enriched		MFI	B cell	Bcells.trait775	IgD on IgD+ CD24+	90001820	Weighted mode	3	-0.0621655	0.111726	0.633875	0.939727	0.7549-1.1698	0.754917	1.16978
HER2 enriched		MFI	B cell	Bcells.trait776	IgD on IgD+ CD24-	90001821	Inverse variance weighted	3	-0.0591268	0.129486	0.647939	0.942587	0.7313-1.2149	0.731309	1.2149	0.996439
HER2 enriched		MFI	B cell	Bcells.trait776	IgD on IgD+ CD24-	90001821	MR Egger	3	0.54977	0.273995	0.294342	1.73285	1.0128-2.9648	1.01282	2.96477
HER2 enriched		MFI	B cell	Bcells.trait776	IgD on IgD+ CD24-	90001821	Simple mode	3	-0.215991	0.133536	0.247176	0.805743	0.6202-1.0468	0.620195	1.0468
HER2 enriched		MFI	B cell	Bcells.trait776	IgD on IgD+ CD24-	90001821	Weighted median	3	-0.101505	0.101149	0.315609	0.903476	0.7410-1.1016	0.740998	1.10158
HER2 enriched		MFI	B cell	Bcells.trait776	IgD on IgD+ CD24-	90001821	Weighted mode	3	-0.206501	0.153234	0.310143	0.813425	0.6024-1.0984	0.602397	1.09838
HER2 enriched		MFI	B cell	Bcells.trait777	IgD on IgD+ CD38-	90001822	Inverse variance weighted	3	0.0408819	0.0867183	0.637331	1.04173	0.8789-1.2347	0.878898	1.23473	0.996439
HER2 enriched		MFI	B cell	Bcells.trait777	IgD on IgD+ CD38-	90001822	MR Egger	3	0.383385	0.293457	0.415909	1.46724	0.8255-2.6079	0.82548	2.60794
HER2 enriched		MFI	B cell	Bcells.trait777	IgD on IgD+ CD38-	90001822	Simple mode	3	-0.0519325	0.144395	0.75353	0.949393	0.7154-1.2600	0.715376	1.25996
HER2 enriched		MFI	B cell	Bcells.trait777	IgD on IgD+ CD38-	90001822	Weighted median	3	-0.0218269	0.0923016	0.813065	0.97841	0.8165-1.1724	0.816492	1.17244
HER2 enriched		MFI	B cell	Bcells.trait777	IgD on IgD+ CD38-	90001822	Weighted mode	3	-0.0600306	0.136504	0.70306	0.941736	0.7207-1.2306	0.720667	1.23062
HER2 enriched		MFI	B cell	Bcells.trait779	IgD on IgD+ CD38- unsw mem	90001823	Inverse variance weighted	3	0.0271942	0.0979588	0.781313	1.02757	0.8481-1.2451	0.848059	1.24507	0.996439
HER2 enriched		MFI	B cell	Bcells.trait779	IgD on IgD+ CD38- unsw mem	90001823	MR Egger	3	-0.117531	0.367505	0.802948	0.889113	0.4326-1.8272	0.432643	1.82719
HER2 enriched		MFI	B cell	Bcells.trait779	IgD on IgD+ CD38- unsw mem	90001823	Simple mode	3	-0.00196689	0.131179	0.989398	0.998035	0.7718-1.2906	0.771763	1.29065
HER2 enriched		MFI	B cell	Bcells.trait779	IgD on IgD+ CD38- unsw mem	90001823	Weighted median	3	0.00423116	0.106581	0.968333	1.00424	0.8149-1.2375	0.814918	1.23755
HER2 enriched		MFI	B cell	Bcells.trait779	IgD on IgD+ CD38- unsw mem	90001823	Weighted mode	3	-0.00143627	0.130674	0.992228	0.998565	0.7729-1.2901	0.772938	1.29005
HER2 enriched		MFI	B cell	Bcells.trait780	IgD on IgD+ CD38br	90001824	Inverse variance weighted	3	-0.0276362	0.121039	0.819393	0.972742	0.7673-1.2332	0.767304	1.23318	0.996439
HER2 enriched		MFI	B cell	Bcells.trait780	IgD on IgD+ CD38br	90001824	MR Egger	3	0.51255	0.316727	0.352375	1.66954	0.8974-3.1060	0.897417	3.106
HER2 enriched		MFI	B cell	Bcells.trait780	IgD on IgD+ CD38br	90001824	Simple mode	3	-0.169767	0.127169	0.31356	0.843862	0.6577-1.0827	0.657693	1.08273
HER2 enriched		MFI	B cell	Bcells.trait780	IgD on IgD+ CD38br	90001824	Weighted median	3	-0.0856393	0.0951913	0.368304	0.917925	0.7617-1.1062	0.761691	1.10621
HER2 enriched		MFI	B cell	Bcells.trait780	IgD on IgD+ CD38br	90001824	Weighted mode	3	-0.168126	0.151405	0.382428	0.845247	0.6282-1.1373	0.628211	1.13727
HER2 enriched		MFI	B cell	Bcells.trait781	IgD on IgD+ CD38dim	90001825	Inverse variance weighted	3	0.014656	0.118046	0.901192	1.01476	0.8052-1.2789	0.80516	1.27893	0.996439
HER2 enriched		MFI	B cell	Bcells.trait781	IgD on IgD+ CD38dim	90001825	MR Egger	3	0.58714	0.273133	0.277194	1.79884	1.0532-3.0725	1.05316	3.07247
HER2 enriched		MFI	B cell	Bcells.trait781	IgD on IgD+ CD38dim	90001825	Simple mode	3	-0.130533	0.135837	0.437975	0.877627	0.6725-1.1453	0.672486	1.14535
HER2 enriched		MFI	B cell	Bcells.trait781	IgD on IgD+ CD38dim	90001825	Weighted median	3	-0.0196967	0.0949258	0.835623	0.980496	0.8140-1.1810	0.814036	1.181
HER2 enriched		MFI	B cell	Bcells.trait781	IgD on IgD+ CD38dim	90001825	Weighted mode	3	-0.115195	0.144542	0.509051	0.891192	0.6713-1.1831	0.671328	1.18306
HER2 enriched		MFI	B cell	Bcells.trait785	IgD on unsw mem	90001826	Inverse variance weighted	3	-0.0780775	0.0722313	0.279725	0.924893	0.8028-1.0656	0.802799	1.06556	0.996439
HER2 enriched		MFI	B cell	Bcells.trait785	IgD on unsw mem	90001826	MR Egger	3	-0.113201	0.276246	0.752411	0.892971	0.5196-1.5346	0.519627	1.53456
HER2 enriched		MFI	B cell	Bcells.trait785	IgD on unsw mem	90001826	Simple mode	3	-0.0183897	0.102268	0.873865	0.981778	0.8035-1.1997	0.803454	1.19968
HER2 enriched		MFI	B cell	Bcells.trait785	IgD on unsw mem	90001826	Weighted median	3	-0.0660238	0.0824458	0.423239	0.936109	0.7964-1.1003	0.796429	1.10029
HER2 enriched		MFI	B cell	Bcells.trait785	IgD on unsw mem	90001826	Weighted mode	3	-0.0320227	0.111253	0.800557	0.968485	0.7787-1.2045	0.77874	1.20446
HER2 enriched		MFI	B cell	Bcells.trait786	IgD on IgD+	90001827	Inverse variance weighted	3	0.0391712	0.120312	0.744742	1.03995	0.8215-1.3165	0.821486	1.31651	0.996439
HER2 enriched		MFI	B cell	Bcells.trait786	IgD on IgD+	90001827	MR Egger	3	0.597071	0.273651	0.27359	1.81679	1.0626-3.1063	1.0626	3.10628
HER2 enriched		MFI	B cell	Bcells.trait786	IgD on IgD+	90001827	Simple mode	3	-0.105226	0.136731	0.522013	0.900122	0.6885-1.1768	0.688515	1.17676
HER2 enriched		MFI	B cell	Bcells.trait786	IgD on IgD+	90001827	Weighted median	3	-0.0151319	0.103051	0.88326	0.984982	0.8048-1.2054	0.804839	1.20544
HER2 enriched		MFI	B cell	Bcells.trait786	IgD on IgD+	90001827	Weighted mode	3	-0.0988405	0.14516	0.566191	0.905887	0.6816-1.2040	0.681571	1.20403
HER2 enriched		MFI	B cell	Bcells.trait787	IgD on transitional	90001828	Inverse variance weighted	3	-0.0582717	0.100149	0.560669	0.943394	0.7753-1.1480	0.775254	1.148	0.996439
HER2 enriched		MFI	B cell	Bcells.trait787	IgD on transitional	90001828	MR Egger	3	0.447372	0.270505	0.346216	1.5642	0.9205-2.6580	0.920518	2.65797
HER2 enriched		MFI	B cell	Bcells.trait787	IgD on transitional	90001828	Simple mode	3	-0.157185	0.12457	0.334238	0.854546	0.6694-1.0909	0.669421	1.09087
HER2 enriched		MFI	B cell	Bcells.trait787	IgD on transitional	90001828	Weighted median	3	-0.0627146	0.0902265	0.487005	0.939211	0.7870-1.1209	0.786975	1.1209
HER2 enriched		MFI	B cell	Bcells.trait787	IgD on transitional	90001828	Weighted mode	3	-0.0886491	0.13261	0.572643	0.915167	0.7057-1.1868	0.7057	1.18681
HER2 enriched		MFI	B cell	Bcells.trait84	BAFF-R on B cell	90001829	Inverse variance weighted	3	-0.0224699	0.0727125	0.757303	0.977781	0.8479-1.1275	0.847905	1.12755	0.996439
HER2 enriched		MFI	B cell	Bcells.trait84	BAFF-R on B cell	90001829	MR Egger	3	-0.23497	0.273414	0.54805	0.790595	0.4626-1.3511	0.462615	1.3511
HER2 enriched		MFI	B cell	Bcells.trait84	BAFF-R on B cell	90001829	Simple mode	3	-0.0613121	0.0978257	0.594828	0.94053	0.7764-1.1393	0.776429	1.13931
HER2 enriched		MFI	B cell	Bcells.trait84	BAFF-R on B cell	90001829	Weighted median	3	-0.0588855	0.0821039	0.473246	0.942815	0.8027-1.1074	0.802672	1.10743
HER2 enriched		MFI	B cell	Bcells.trait84	BAFF-R on B cell	90001829	Weighted mode	3	-0.0608667	0.101665	0.610152	0.940949	0.7710-1.1484	0.770951	1.14843
HER2 enriched		MFI	B cell	Bcells.trait85	BAFF-R on CD20-	90001830	Inverse variance weighted	3	0.0326162	0.0698918	0.640738	1.03315	0.9009-1.1848	0.90089	1.18484	0.996439
HER2 enriched		MFI	B cell	Bcells.trait85	BAFF-R on CD20-	90001830	MR Egger	3	0.194696	0.262782	0.594057	1.21494	0.7259-2.0335	0.725891	2.03348
HER2 enriched		MFI	B cell	Bcells.trait85	BAFF-R on CD20-	90001830	Simple mode	3	0.0597274	0.0926933	0.585381	1.06155	0.8852-1.2730	0.885191	1.27304
HER2 enriched		MFI	B cell	Bcells.trait85	BAFF-R on CD20-	90001830	Weighted median	3	0.057169	0.0801109	0.475461	1.05883	0.9050-1.2389	0.904975	1.23885
HER2 enriched		MFI	B cell	Bcells.trait85	BAFF-R on CD20-	90001830	Weighted mode	3	0.0597274	0.0893273	0.572569	1.06155	0.8911-1.2647	0.891051	1.26467
HER2 enriched		MFI	cDC	Blue.530.30.cDC.trait1	CD62L on CD62L+ myeloid DC	90001831	Inverse variance weighted	3	-0.158967	0.0752198	0.034569037*	0.853024	0.7361-0.9885	0.736094	0.98853	0.996439
HER2 enriched		MFI	cDC	Blue.530.30.cDC.trait1	CD62L on CD62L+ myeloid DC	90001831	MR Egger	3	0.101197	0.283267	0.781565	1.10649	0.6351-1.9278	0.635078	1.92784
HER2 enriched		MFI	cDC	Blue.530.30.cDC.trait1	CD62L on CD62L+ myeloid DC	90001831	Simple mode	3	-0.200343	0.107814	0.204242	0.81845	0.6626-1.0110	0.662551	1.01103
HER2 enriched		MFI	cDC	Blue.530.30.cDC.trait1	CD62L on CD62L+ myeloid DC	90001831	Weighted median	3	-0.15638	0.0910467	0.0858738	0.855234	0.7155-1.0223	0.715459	1.02232
HER2 enriched		MFI	cDC	Blue.530.30.cDC.trait1	CD62L on CD62L+ myeloid DC	90001831	Weighted mode	3	-0.14758	0.10938	0.309708	0.862793	0.6963-1.0691	0.696307	1.06909
HER2 enriched		MFI	cDC	Blue.530.30.cDC.trait2	CD62L on CD62L+ plasmacytoid DC	90001832	Inverse variance weighted	3	-0.0547121	0.0889609	0.538546	0.946758	0.7953-1.1271	0.795269	1.1271	0.996439
HER2 enriched		MFI	cDC	Blue.530.30.cDC.trait2	CD62L on CD62L+ plasmacytoid DC	90001832	MR Egger	3	0.352576	0.282221	0.42973	1.42273	0.8183-2.4737	0.818259	2.47373
HER2 enriched		MFI	cDC	Blue.530.30.cDC.trait2	CD62L on CD62L+ plasmacytoid DC	90001832	Simple mode	3	0.0105315	0.109136	0.931923	1.01059	0.8160-1.2516	0.815972	1.25162
HER2 enriched		MFI	cDC	Blue.530.30.cDC.trait2	CD62L on CD62L+ plasmacytoid DC	90001832	Weighted median	3	0.00279263	0.0875217	0.974546	1.0028	0.8447-1.1905	0.84472	1.19045
HER2 enriched		MFI	cDC	Blue.530.30.cDC.trait2	CD62L on CD62L+ plasmacytoid DC	90001832	Weighted mode	3	0.0115644	0.0995705	0.91815	1.01163	0.8323-1.2296	0.832274	1.22964
HER2 enriched		MFI	cDC	Blue.530.30.cDC.trait3	CD62L on CD62L+ DC	90001833	Inverse variance weighted	3	-0.0990291	0.0833971	0.235054	0.905716	0.7691-1.0666	0.769136	1.06655	0.996439
HER2 enriched		MFI	cDC	Blue.530.30.cDC.trait3	CD62L on CD62L+ DC	90001833	MR Egger	3	0.317864	0.283098	0.463212	1.37419	0.7890-2.3935	0.788985	2.39345
HER2 enriched		MFI	cDC	Blue.530.30.cDC.trait3	CD62L on CD62L+ DC	90001833	Simple mode	3	-0.0486839	0.119607	0.723413	0.952482	0.7534-1.2041	0.753434	1.20412
HER2 enriched		MFI	cDC	Blue.530.30.cDC.trait3	CD62L on CD62L+ DC	90001833	Weighted median	3	-0.0641465	0.0881965	0.467034	0.937868	0.7890-1.1148	0.788982	1.11485
HER2 enriched		MFI	cDC	Blue.530.30.cDC.trait3	CD62L on CD62L+ DC	90001833	Weighted mode	3	-0.0415854	0.104211	0.728434	0.959267	0.7820-1.1766	0.782047	1.17665
HER2 enriched		MFI	cDC	Blue.530.30.cDC.trait4	CD62L on monocyte	90001834	Inverse variance weighted	3	-0.0721015	0.0794247	0.363986	0.930436	0.7963-1.0872	0.796304	1.08716	0.996439
HER2 enriched		MFI	cDC	Blue.530.30.cDC.trait4	CD62L on monocyte	90001834	MR Egger	3	0.0829704	0.299461	0.827931	1.08651	0.6041-1.9541	0.604125	1.95407
HER2 enriched		MFI	cDC	Blue.530.30.cDC.trait4	CD62L on monocyte	90001834	Simple mode	3	-0.0475086	0.107193	0.700947	0.953602	0.7729-1.1766	0.772899	1.17655
HER2 enriched		MFI	cDC	Blue.530.30.cDC.trait4	CD62L on monocyte	90001834	Weighted median	3	-0.0515814	0.090857	0.570225	0.949726	0.7948-1.1348	0.794803	1.13485
HER2 enriched		MFI	cDC	Blue.530.30.cDC.trait4	CD62L on monocyte	90001834	Weighted mode	3	-0.0475086	0.109723	0.707245	0.953602	0.7691-1.1824	0.769076	1.1824
HER2 enriched		MFI	cDC	Blue.530.30.cDC.trait5	CD62L on granulocyte	90001835	Inverse variance weighted	3	-0.0799863	0.10019	0.424668	0.923129	0.7585-1.1234	0.758541	1.12343	0.996439
HER2 enriched		MFI	cDC	Blue.530.30.cDC.trait5	CD62L on granulocyte	90001835	MR Egger	3	-0.0638363	0.533836	0.924233	0.938159	0.3295-2.6711	0.329508	2.67108
HER2 enriched		MFI	cDC	Blue.530.30.cDC.trait5	CD62L on granulocyte	90001835	Simple mode	3	-0.199128	0.140591	0.292355	0.819445	0.6221-1.0794	0.62208	1.07943
HER2 enriched		MFI	cDC	Blue.530.30.cDC.trait5	CD62L on granulocyte	90001835	Weighted median	3	-0.106487	0.0976265	0.27538	0.898987	0.7424-1.0886	0.742424	1.08857
HER2 enriched		MFI	cDC	Blue.530.30.cDC.trait5	CD62L on granulocyte	90001835	Weighted mode	3	-0.185172	0.14472	0.32909	0.830961	0.6257-1.1035	0.625738	1.10349
HER2 enriched		MFI	Myeloid cell	Blue.530.30.MDSC.trait1	CD66b on CD66b++ myeloid cell	90001836	Inverse variance weighted	3	0.0979295	0.161911	0.545288	1.10289	0.8030-1.5148	0.802987	1.51479	0.996439
HER2 enriched		MFI	Myeloid cell	Blue.530.30.MDSC.trait1	CD66b on CD66b++ myeloid cell	90001836	MR Egger	3	-0.605814	0.462891	0.415364	0.54563	0.2202-1.3518	0.220231	1.35182
HER2 enriched		MFI	Myeloid cell	Blue.530.30.MDSC.trait1	CD66b on CD66b++ myeloid cell	90001836	Simple mode	3	0.284138	0.208488	0.306089	1.32862	0.8829-1.9993	0.88294	1.99925
HER2 enriched		MFI	Myeloid cell	Blue.530.30.MDSC.trait1	CD66b on CD66b++ myeloid cell	90001836	Weighted median	3	0.248993	0.139281	0.0738229	1.28273	0.9763-1.6854	0.976289	1.68537
HER2 enriched		MFI	Myeloid cell	Blue.530.30.MDSC.trait1	CD66b on CD66b++ myeloid cell	90001836	Weighted mode	3	0.2876	0.240821	0.354813	1.33322	0.8316-2.1374	0.831594	2.13744
HER2 enriched		MFI	Myeloid cell	Blue.530.30.MDSC.trait2	CD66b on Gr MDSC	90001837	Inverse variance weighted	3	0.0331557	0.115603	0.77426	1.03371	0.8241-1.2966	0.824131	1.29659	0.996439
HER2 enriched		MFI	Myeloid cell	Blue.530.30.MDSC.trait2	CD66b on Gr MDSC	90001837	MR Egger	3	-0.135385	0.437352	0.808886	0.873379	0.3706-2.0582	0.370614	2.05819
HER2 enriched		MFI	Myeloid cell	Blue.530.30.MDSC.trait2	CD66b on Gr MDSC	90001837	Simple mode	3	0.0776338	0.159653	0.674842	1.08073	0.7903-1.4778	0.790345	1.4778
HER2 enriched		MFI	Myeloid cell	Blue.530.30.MDSC.trait2	CD66b on Gr MDSC	90001837	Weighted median	3	0.0683284	0.136606	0.616945	1.07072	0.8192-1.3994	0.819206	1.39945
HER2 enriched		MFI	Myeloid cell	Blue.530.30.MDSC.trait2	CD66b on Gr MDSC	90001837	Weighted mode	3	0.0798882	0.15031	0.648204	1.08317	0.8068-1.4543	0.806768	1.45426
HER2 enriched		MFI	Maturation stages of T cell	Blue.530.30.MT.trait10	CD3 on naive CD8br	90001838	Inverse variance weighted	3	-0.139744	0.107013	0.191601	0.869581	0.7050-1.0725	0.705048	1.07251	0.996439
HER2 enriched		MFI	Maturation stages of T cell	Blue.530.30.MT.trait10	CD3 on naive CD8br	90001838	MR Egger	3	-0.0551363	0.56383	0.937943	0.946356	0.3134-2.8576	0.31341	2.85757
HER2 enriched		MFI	Maturation stages of T cell	Blue.530.30.MT.trait10	CD3 on naive CD8br	90001838	Simple mode	3	-0.0215302	0.141408	0.892958	0.9787	0.7418-1.2913	0.741789	1.29127
HER2 enriched		MFI	Maturation stages of T cell	Blue.530.30.MT.trait10	CD3 on naive CD8br	90001838	Weighted median	3	-0.0749747	0.104344	0.472429	0.927767	0.7562-1.1383	0.75617	1.1383
HER2 enriched		MFI	Maturation stages of T cell	Blue.530.30.MT.trait10	CD3 on naive CD8br	90001838	Weighted mode	3	-0.0221889	0.141811	0.890032	0.978055	0.7407-1.2914	0.740715	1.29144
HER2 enriched		MFI	Maturation stages of T cell	Blue.530.30.MT.trait11	CD3 on EM CD8br	90001839	Inverse variance weighted	3	-0.133172	0.11144	0.232082	0.875314	0.7036-1.0890	0.703565	1.08899	0.996439
HER2 enriched		MFI	Maturation stages of T cell	Blue.530.30.MT.trait11	CD3 on EM CD8br	90001839	MR Egger	3	0.0125791	0.574891	0.986072	1.01266	0.3282-3.1248	0.328176	3.12478
HER2 enriched		MFI	Maturation stages of T cell	Blue.530.30.MT.trait11	CD3 on EM CD8br	90001839	Simple mode	3	-0.0159799	0.149065	0.924414	0.984147	0.7348-1.3181	0.734808	1.31809
HER2 enriched		MFI	Maturation stages of T cell	Blue.530.30.MT.trait11	CD3 on EM CD8br	90001839	Weighted median	3	-0.0327441	0.104408	0.753812	0.967786	0.7887-1.1876	0.788689	1.18755
HER2 enriched		MFI	Maturation stages of T cell	Blue.530.30.MT.trait11	CD3 on EM CD8br	90001839	Weighted mode	3	-0.0089999	0.148582	0.957208	0.99104	0.7407-1.3261	0.740655	1.32607
HER2 enriched		MFI	Maturation stages of T cell	Blue.530.30.MT.trait12	CD3 on TD CD8br	90001840	Inverse variance weighted	3	-0.118114	0.083972	0.15955	0.888595	0.7537-1.0476	0.753747	1.04757	0.996439
HER2 enriched		MFI	Maturation stages of T cell	Blue.530.30.MT.trait12	CD3 on TD CD8br	90001840	MR Egger	3	0.154787	0.347434	0.73318	1.16741	0.5909-2.3066	0.590856	2.30656
HER2 enriched		MFI	Maturation stages of T cell	Blue.530.30.MT.trait12	CD3 on TD CD8br	90001840	Simple mode	3	-0.168437	0.13149	0.328666	0.844985	0.6530-1.0934	0.653014	1.09339
HER2 enriched		MFI	Maturation stages of T cell	Blue.530.30.MT.trait12	CD3 on TD CD8br	90001840	Weighted median	3	-0.128588	0.0972321	0.186006	0.879336	0.7268-1.0639	0.726757	1.06395
HER2 enriched		MFI	Maturation stages of T cell	Blue.530.30.MT.trait12	CD3 on TD CD8br	90001840	Weighted mode	3	-0.1884	0.147759	0.33038	0.828283	0.6200-1.1065	0.620018	1.10651
HER2 enriched		MFI	Maturation stages of T cell	Blue.530.30.MT.trait3	CD3 on CM CD4+	90001841	Inverse variance weighted	3	-0.298429	0.0870417	0.000606752*	0.741983	0.6256-0.8800	0.625608	0.880005	0.996439
HER2 enriched		MFI	Maturation stages of T cell	Blue.530.30.MT.trait3	CD3 on CM CD4+	90001841	MR Egger	3	-0.216776	0.456431	0.717724	0.80511	0.3291-1.9696	0.329104	1.9696
HER2 enriched		MFI	Maturation stages of T cell	Blue.530.30.MT.trait3	CD3 on CM CD4+	90001841	Simple mode	3	-0.203265	0.133548	0.267421	0.816062	0.6281-1.0602	0.628124	1.06023
HER2 enriched		MFI	Maturation stages of T cell	Blue.530.30.MT.trait3	CD3 on CM CD4+	90001841	Weighted median	3	-0.206047	0.101046	0.0414361	0.813794	0.6676-0.9920	0.667579	0.992035
HER2 enriched		MFI	Maturation stages of T cell	Blue.530.30.MT.trait3	CD3 on CM CD4+	90001841	Weighted mode	3	-0.20209	0.133829	0.270109	0.817022	0.6285-1.0621	0.628516	1.06207
HER2 enriched		MFI	Maturation stages of T cell	Blue.530.30.MT.trait4	CD3 on Naive CD4+	90001842	Inverse variance weighted	3	-0.264244	0.117145	0.024089556*	0.767787	0.6103-0.9660	0.610274	0.965954	0.996439
HER2 enriched		MFI	Maturation stages of T cell	Blue.530.30.MT.trait4	CD3 on Naive CD4+	90001842	MR Egger	3	-0.286889	0.624285	0.725766	0.750595	0.2208-2.5516	0.220802	2.55157
HER2 enriched		MFI	Maturation stages of T cell	Blue.530.30.MT.trait4	CD3 on Naive CD4+	90001842	Simple mode	3	-0.12325	0.138351	0.467009	0.884043	0.6741-1.1594	0.674072	1.15942
HER2 enriched		MFI	Maturation stages of T cell	Blue.530.30.MT.trait4	CD3 on Naive CD4+	90001842	Weighted median	3	-0.209505	0.104801	0.0456005	0.810986	0.6604-0.9959	0.660396	0.995914
HER2 enriched		MFI	Maturation stages of T cell	Blue.530.30.MT.trait4	CD3 on Naive CD4+	90001842	Weighted mode	3	-0.140143	0.133023	0.402593	0.869234	0.6697-1.1282	0.669738	1.12815
HER2 enriched		MFI	Maturation stages of T cell	Blue.530.30.MT.trait5	CD3 on EM CD4+	90001843	Inverse variance weighted	3	-0.266575	0.0792524	0.000769269*	0.765998	0.6558-0.8947	0.655793	0.894724	0.996439
HER2 enriched		MFI	Maturation stages of T cell	Blue.530.30.MT.trait5	CD3 on EM CD4+	90001843	MR Egger	3	-0.382755	0.328181	0.451226	0.68198	0.3584-1.2976	0.358442	1.29755
HER2 enriched		MFI	Maturation stages of T cell	Blue.530.30.MT.trait5	CD3 on EM CD4+	90001843	Simple mode	3	-0.242061	0.116729	0.173834	0.785008	0.6245-0.9868	0.624471	0.986817
HER2 enriched		MFI	Maturation stages of T cell	Blue.530.30.MT.trait5	CD3 on EM CD4+	90001843	Weighted median	3	-0.266808	0.0941039	0.00457897	0.76582	0.6368-0.9209	0.63683	0.920936
HER2 enriched		MFI	Maturation stages of T cell	Blue.530.30.MT.trait5	CD3 on EM CD4+	90001843	Weighted mode	3	-0.273987	0.112822	0.135849	0.760342	0.6095-0.9485	0.609499	0.948517
HER2 enriched		MFI	Maturation stages of T cell	Blue.530.30.MT.trait6	CD3 on TD CD4+	90001844	Inverse variance weighted	3	-0.224787	0.127606	0.078141	0.798686	0.6220-1.0256	0.621951	1.02564	0.996439
HER2 enriched		MFI	Maturation stages of T cell	Blue.530.30.MT.trait6	CD3 on TD CD4+	90001844	MR Egger	3	-0.24552	0.680959	0.779702	0.782298	0.2059-2.9718	0.205934	2.97177
HER2 enriched		MFI	Maturation stages of T cell	Blue.530.30.MT.trait6	CD3 on TD CD4+	90001844	Simple mode	3	-0.0718387	0.140944	0.660938	0.930681	0.7060-1.2268	0.706037	1.2268
HER2 enriched		MFI	Maturation stages of T cell	Blue.530.30.MT.trait6	CD3 on TD CD4+	90001844	Weighted median	3	-0.16451	0.107709	0.126673	0.84831	0.6869-1.0477	0.686864	1.0477
HER2 enriched		MFI	Maturation stages of T cell	Blue.530.30.MT.trait6	CD3 on TD CD4+	90001844	Weighted mode	3	-0.0896509	0.132677	0.568885	0.91425	0.7049-1.1858	0.704901	1.18577
HER2 enriched		MFI	Maturation stages of T cell	Blue.530.30.MT.trait7	CD3 on CD45RA- CD4+	90001845	Inverse variance weighted	3	-0.294215	0.078724	0.000186007*	0.745116	0.6386-0.8694	0.638576	0.869431	0.996439
HER2 enriched		MFI	Maturation stages of T cell	Blue.530.30.MT.trait7	CD3 on CD45RA- CD4+	90001845	MR Egger	3	-0.417178	0.33586	0.431519	0.658904	0.3411-1.2727	0.34114	1.27266
HER2 enriched		MFI	Maturation stages of T cell	Blue.530.30.MT.trait7	CD3 on CD45RA- CD4+	90001845	Simple mode	3	-0.275819	0.118621	0.145616	0.75895	0.6015-0.9576	0.601508	0.957602
HER2 enriched		MFI	Maturation stages of T cell	Blue.530.30.MT.trait7	CD3 on CD45RA- CD4+	90001845	Weighted median	3	-0.294808	0.0981673	0.00267229	0.744675	0.6143-0.9027	0.614335	0.902668
HER2 enriched		MFI	Maturation stages of T cell	Blue.530.30.MT.trait7	CD3 on CD45RA- CD4+	90001845	Weighted mode	3	-0.304026	0.130015	0.144317	0.737842	0.5719-0.9520	0.571864	0.951993
HER2 enriched		MFI	Maturation stages of T cell	Blue.530.30.MT.trait9	CD3 on CM CD8br	90001846	Inverse variance weighted	3	-0.116516	0.0770058	0.130258	0.890016	0.7653-1.0350	0.76533	1.03501	0.996439
HER2 enriched		MFI	Maturation stages of T cell	Blue.530.30.MT.trait9	CD3 on CM CD8br	90001846	MR Egger	3	0.164951	0.290296	0.671046	1.17933	0.6676-2.0833	0.667624	2.08325
HER2 enriched		MFI	Maturation stages of T cell	Blue.530.30.MT.trait9	CD3 on CM CD8br	90001846	Simple mode	3	-0.19003	0.126644	0.272278	0.826935	0.6452-1.0599	0.645163	1.05992
HER2 enriched		MFI	Maturation stages of T cell	Blue.530.30.MT.trait9	CD3 on CM CD8br	90001846	Weighted median	3	-0.139242	0.0899022	0.121425	0.870017	0.7295-1.0377	0.72946	1.03766
HER2 enriched		MFI	Maturation stages of T cell	Blue.530.30.MT.trait9	CD3 on CM CD8br	90001846	Weighted mode	3	-0.187814	0.120818	0.2603	0.828769	0.6540-1.0502	0.65402	1.05021
HER2 enriched		MFI	TBNK	Blue.530.30.TBNK.trait4	CD3 on HLA DR+ T cell	90001847	Inverse variance weighted	3	0.00861332	0.0879798	0.922011	1.00865	0.8489-1.1985	0.848889	1.19848	0.996439
HER2 enriched		MFI	TBNK	Blue.530.30.TBNK.trait4	CD3 on HLA DR+ T cell	90001847	MR Egger	3	0.00153785	0.469593	0.997915	1.00154	0.3990-2.5142	0.398972	2.51416
HER2 enriched		MFI	TBNK	Blue.530.30.TBNK.trait4	CD3 on HLA DR+ T cell	90001847	Simple mode	3	0.112728	0.135267	0.492306	1.11933	0.8586-1.4591	0.858649	1.45915
HER2 enriched		MFI	TBNK	Blue.530.30.TBNK.trait4	CD3 on HLA DR+ T cell	90001847	Weighted median	3	0.0371682	0.0970781	0.701817	1.03787	0.8580-1.2554	0.85804	1.25538
HER2 enriched		MFI	TBNK	Blue.530.30.TBNK.trait4	CD3 on HLA DR+ T cell	90001847	Weighted mode	3	0.102463	0.133484	0.522959	1.1079	0.8529-1.4392	0.852856	1.43921
HER2 enriched		MFI	TBNK	Blue.530.30.TBNK.trait5	CD3 on NKT	90001848	Inverse variance weighted	3	-0.0885431	0.0760687	0.244428	0.915264	0.7885-1.0624	0.788488	1.06242	0.996439
HER2 enriched		MFI	TBNK	Blue.530.30.TBNK.trait5	CD3 on NKT	90001848	MR Egger	3	-0.0579129	0.311805	0.88309	0.943732	0.5122-1.7389	0.512194	1.73885
HER2 enriched		MFI	TBNK	Blue.530.30.TBNK.trait5	CD3 on NKT	90001848	Simple mode	3	-0.0221325	0.104132	0.851379	0.978111	0.7975-1.1996	0.797533	1.19957
HER2 enriched		MFI	TBNK	Blue.530.30.TBNK.trait5	CD3 on NKT	90001848	Weighted median	3	-0.0597807	0.0921833	0.516663	0.941971	0.7863-1.1285	0.786266	1.12851
HER2 enriched		MFI	TBNK	Blue.530.30.TBNK.trait5	CD3 on NKT	90001848	Weighted mode	3	-0.0241677	0.123642	0.863087	0.976122	0.7661-1.2438	0.766051	1.2438
HER2 enriched		MFI	TBNK	Blue.530.30.TBNK.trait6	CD3 on HLA DR+ CD4+	90001849	Inverse variance weighted	3	-0.0610207	0.0775415	0.431316	0.940804	0.8082-1.0952	0.808154	1.09523	0.996439
HER2 enriched		MFI	TBNK	Blue.530.30.TBNK.trait6	CD3 on HLA DR+ CD4+	90001849	MR Egger	3	-0.0942809	0.292604	0.801559	0.910027	0.5128-1.6148	0.512844	1.61482
HER2 enriched		MFI	TBNK	Blue.530.30.TBNK.trait6	CD3 on HLA DR+ CD4+	90001849	Simple mode	3	-0.0818183	0.0999293	0.498961	0.921439	0.7575-1.1208	0.757539	1.1208
HER2 enriched		MFI	TBNK	Blue.530.30.TBNK.trait6	CD3 on HLA DR+ CD4+	90001849	Weighted median	3	-0.0761844	0.0848389	0.369192	0.926645	0.7847-1.0943	0.784688	1.09428
HER2 enriched		MFI	TBNK	Blue.530.30.TBNK.trait6	CD3 on HLA DR+ CD4+	90001849	Weighted mode	3	-0.0843368	0.109122	0.52044	0.919122	0.7421-1.1383	0.742141	1.13831
HER2 enriched		MFI	TBNK	Blue.530.30.TBNK.trait7	CD3 on HLA DR+ CD8br	90001850	Inverse variance weighted	3	0.0369427	0.100506	0.713195	1.03763	0.8521-1.2636	0.852103	1.26356	0.996439
HER2 enriched		MFI	TBNK	Blue.530.30.TBNK.trait7	CD3 on HLA DR+ CD8br	90001850	MR Egger	3	-0.0450639	0.529744	0.945974	0.955936	0.3385-2.7000	0.338456	2.69995
HER2 enriched		MFI	TBNK	Blue.530.30.TBNK.trait7	CD3 on HLA DR+ CD8br	90001850	Simple mode	3	0.142177	0.135698	0.404707	1.15278	0.8836-1.5040	0.883564	1.50402
HER2 enriched		MFI	TBNK	Blue.530.30.TBNK.trait7	CD3 on HLA DR+ CD8br	90001850	Weighted median	3	0.0510973	0.0978607	0.601571	1.05243	0.8687-1.2749	0.868741	1.27495
HER2 enriched		MFI	TBNK	Blue.530.30.TBNK.trait7	CD3 on HLA DR+ CD8br	90001850	Weighted mode	3	0.105305	0.139644	0.529487	1.11105	0.8450-1.4608	0.845018	1.46083
HER2 enriched		MFI	Treg	Blue.530.30.Treg.trait1	CD3 on T cell	90001851	Inverse variance weighted	3	-0.0927942	0.0867686	0.28487	0.911381	0.7688-1.0803	0.768849	1.08034	0.996439
HER2 enriched		MFI	Treg	Blue.530.30.Treg.trait1	CD3 on T cell	90001851	MR Egger	3	0.0464743	0.439371	0.932911	1.04757	0.4428-2.4785	0.442776	2.47847
HER2 enriched		MFI	Treg	Blue.530.30.Treg.trait1	CD3 on T cell	90001851	Simple mode	3	-0.00523264	0.129528	0.971446	0.994781	0.7717-1.2823	0.77174	1.28228
HER2 enriched		MFI	Treg	Blue.530.30.Treg.trait1	CD3 on T cell	90001851	Weighted median	3	-0.0271701	0.0966938	0.778717	0.973196	0.8052-1.1763	0.80518	1.17627
HER2 enriched		MFI	Treg	Blue.530.30.Treg.trait1	CD3 on T cell	90001851	Weighted mode	3	0.00286891	0.138667	0.985372	1.00287	0.7642-1.3161	0.764205	1.31608
HER2 enriched		MFI	Treg	Blue.530.30.Treg.trait10	CD3 on CD39+ resting Treg	90001852	Inverse variance weighted	3	-0.164682	0.178985	0.357526	0.848163	0.5972-1.2046	0.597206	1.20458	0.996439
HER2 enriched		MFI	Treg	Blue.530.30.Treg.trait10	CD3 on CD39+ resting Treg	90001852	MR Egger	3	0.069976	0.922541	0.951804	1.07248	0.1758-6.5414	0.175836	6.54143
HER2 enriched		MFI	Treg	Blue.530.30.Treg.trait10	CD3 on CD39+ resting Treg	90001852	Simple mode	3	0.0226058	0.138151	0.885063	1.02286	0.7802-1.3410	0.780227	1.34096
HER2 enriched		MFI	Treg	Blue.530.30.Treg.trait10	CD3 on CD39+ resting Treg	90001852	Weighted median	3	-0.000723174	0.117807	0.995102	0.999277	0.7932-1.2588	0.793243	1.25883
HER2 enriched		MFI	Treg	Blue.530.30.Treg.trait10	CD3 on CD39+ resting Treg	90001852	Weighted mode	3	0.033875	0.121101	0.805963	1.03446	0.8159-1.3116	0.815885	1.31158
HER2 enriched		MFI	Treg	Blue.530.30.Treg.trait11	CD3 on activated Treg	90001853	Inverse variance weighted	3	-0.172208	0.103591	0.0964372	0.841804	0.6871-1.0313	0.68712	1.03131	0.996439
HER2 enriched		MFI	Treg	Blue.530.30.Treg.trait11	CD3 on activated Treg	90001853	MR Egger	3	-0.132185	0.550653	0.850016	0.876179	0.2978-2.5782	0.297761	2.57821
HER2 enriched		MFI	Treg	Blue.530.30.Treg.trait11	CD3 on activated Treg	90001853	Simple mode	3	-0.052847	0.141907	0.74535	0.948525	0.7182-1.2527	0.718217	1.25269
HER2 enriched		MFI	Treg	Blue.530.30.Treg.trait11	CD3 on activated Treg	90001853	Weighted median	3	-0.116924	0.101176	0.247824	0.889653	0.7296-1.0848	0.729622	1.08478
HER2 enriched		MFI	Treg	Blue.530.30.Treg.trait11	CD3 on activated Treg	90001853	Weighted mode	3	-0.0592217	0.131575	0.696722	0.942498	0.7283-1.2198	0.728252	1.21977
HER2 enriched		MFI	Treg	Blue.530.30.Treg.trait12	CD3 on CD39+ activated Treg	90001854	Inverse variance weighted	3	-0.199972	0.0882892	0.023514515*	0.818753	0.6887-0.9734	0.688652	0.973434	0.996439
HER2 enriched		MFI	Treg	Blue.530.30.Treg.trait12	CD3 on CD39+ activated Treg	90001854	MR Egger	3	-0.0319103	0.437201	0.953617	0.968593	0.4111-2.2819	0.411139	2.28189
HER2 enriched		MFI	Treg	Blue.530.30.Treg.trait12	CD3 on CD39+ activated Treg	90001854	Simple mode	3	-0.116801	0.149243	0.515801	0.889762	0.6641-1.1921	0.664103	1.1921
HER2 enriched		MFI	Treg	Blue.530.30.Treg.trait12	CD3 on CD39+ activated Treg	90001854	Weighted median	3	-0.1437	0.102042	0.159061	0.866148	0.7091-1.0579	0.709139	1.05792
HER2 enriched		MFI	Treg	Blue.530.30.Treg.trait12	CD3 on CD39+ activated Treg	90001854	Weighted mode	3	-0.10385	0.142455	0.541811	0.901361	0.6818-1.1917	0.681771	1.19168
HER2 enriched		MFI	Treg	Blue.530.30.Treg.trait13	CD3 on secreting Treg	90001855	Inverse variance weighted	3	-0.154341	0.117673	0.189651	0.856979	0.6805-1.0793	0.680464	1.07928	0.996439
HER2 enriched		MFI	Treg	Blue.530.30.Treg.trait13	CD3 on secreting Treg	90001855	MR Egger	3	-0.145484	0.627232	0.854904	0.864604	0.2529-2.9562	0.252875	2.95616
HER2 enriched		MFI	Treg	Blue.530.30.Treg.trait13	CD3 on secreting Treg	90001855	Simple mode	3	-0.0168398	0.137613	0.913793	0.983301	0.7508-1.2877	0.750841	1.28773
HER2 enriched		MFI	Treg	Blue.530.30.Treg.trait13	CD3 on secreting Treg	90001855	Weighted median	3	-0.0993086	0.102826	0.334148	0.905463	0.7402-1.1076	0.740191	1.10764
HER2 enriched		MFI	Treg	Blue.530.30.Treg.trait13	CD3 on secreting Treg	90001855	Weighted mode	3	-0.0293942	0.149378	0.862186	0.971034	0.7246-1.3013	0.724571	1.30133
HER2 enriched		MFI	Treg	Blue.530.30.Treg.trait14	CD3 on CD39+ secreting Treg	90001856	Inverse variance weighted	3	-0.0639578	0.102423	0.532335	0.938045	0.7674-1.1466	0.76743	1.14659	0.996439
HER2 enriched		MFI	Treg	Blue.530.30.Treg.trait14	CD3 on CD39+ secreting Treg	90001856	MR Egger	3	-0.0464934	0.545831	0.945904	0.954571	0.3275-2.7825	0.327482	2.78246
HER2 enriched		MFI	Treg	Blue.530.30.Treg.trait14	CD3 on CD39+ secreting Treg	90001856	Simple mode	3	0.0556446	0.13747	0.724828	1.05722	0.8075-1.3841	0.807513	1.38415
HER2 enriched		MFI	Treg	Blue.530.30.Treg.trait14	CD3 on CD39+ secreting Treg	90001856	Weighted median	3	-0.0207272	0.0996806	0.835279	0.979486	0.8057-1.1908	0.805654	1.19083
HER2 enriched		MFI	Treg	Blue.530.30.Treg.trait14	CD3 on CD39+ secreting Treg	90001856	Weighted mode	3	0.0467976	0.138474	0.767576	1.04791	0.7988-1.3747	0.798826	1.37466
HER2 enriched		MFI	Treg	Blue.530.30.Treg.trait15	CD3 on activated & secreting Treg	90001857	Inverse variance weighted	3	-0.170432	0.110988	0.12464	0.8433	0.6784-1.0482	0.678433	1.04823	0.996439
HER2 enriched		MFI	Treg	Blue.530.30.Treg.trait15	CD3 on activated & secreting Treg	90001857	MR Egger	3	-0.102803	0.587436	0.889707	0.902305	0.2853-2.8536	0.28531	2.85357
HER2 enriched		MFI	Treg	Blue.530.30.Treg.trait15	CD3 on activated & secreting Treg	90001857	Simple mode	3	-0.0455348	0.147526	0.786766	0.955486	0.7156-1.2759	0.715563	1.27585
HER2 enriched		MFI	Treg	Blue.530.30.Treg.trait15	CD3 on activated & secreting Treg	90001857	Weighted median	3	-0.104725	0.103439	0.311334	0.900573	0.7353-1.1030	0.735308	1.10298
HER2 enriched		MFI	Treg	Blue.530.30.Treg.trait15	CD3 on activated & secreting Treg	90001857	Weighted mode	3	-0.049086	0.134093	0.749415	0.952099	0.7320-1.2383	0.732049	1.2383
HER2 enriched		MFI	Treg	Blue.530.30.Treg.trait17	CD3 on CD45RA+ CD4+	90001858	Inverse variance weighted	3	-0.232898	0.167908	0.165426	0.792235	0.5701-1.1010	0.570069	1.10098	0.996439
HER2 enriched		MFI	Treg	Blue.530.30.Treg.trait17	CD3 on CD45RA+ CD4+	90001858	MR Egger	3	-0.224605	0.895242	0.84351	0.798832	0.1382-4.6185	0.138169	4.61849
HER2 enriched		MFI	Treg	Blue.530.30.Treg.trait17	CD3 on CD45RA+ CD4+	90001858	Simple mode	3	-0.0345108	0.12999	0.815495	0.966078	0.7488-1.2464	0.748793	1.24641
HER2 enriched		MFI	Treg	Blue.530.30.Treg.trait17	CD3 on CD45RA+ CD4+	90001858	Weighted median	3	-0.13474	0.107119	0.208444	0.873943	0.7084-1.0781	0.708438	1.07811
HER2 enriched		MFI	Treg	Blue.530.30.Treg.trait17	CD3 on CD45RA+ CD4+	90001858	Weighted mode	3	-0.0528454	0.131979	0.727577	0.948527	0.7323-1.2285	0.73233	1.22855
HER2 enriched		MFI	Treg	Blue.530.30.Treg.trait2	CD3 on CD8br	90001859	Inverse variance weighted	3	0.0146148	0.116886	0.900496	1.01472	0.8070-1.2760	0.80696	1.27598	0.996439
HER2 enriched		MFI	Treg	Blue.530.30.Treg.trait2	CD3 on CD8br	90001859	MR Egger	3	0.287478	0.554874	0.695683	1.33306	0.4493-3.9552	0.449296	3.9552
HER2 enriched		MFI	Treg	Blue.530.30.Treg.trait2	CD3 on CD8br	90001859	Simple mode	3	0.0898132	0.165118	0.641018	1.09397	0.7915-1.5120	0.791506	1.51202
HER2 enriched		MFI	Treg	Blue.530.30.Treg.trait2	CD3 on CD8br	90001859	Weighted median	3	0.055894	0.103804	0.590262	1.05749	0.8628-1.2961	0.862809	1.29609
HER2 enriched		MFI	Treg	Blue.530.30.Treg.trait2	CD3 on CD8br	90001859	Weighted mode	3	0.120013	0.179257	0.572116	1.12751	0.7935-1.6022	0.793477	1.60216
HER2 enriched		MFI	Treg	Blue.530.30.Treg.trait21	CD3 on CD39+ CD4+	90001860	Inverse variance weighted	3	-0.167929	0.148489	0.258088	0.845414	0.6319-1.1310	0.631936	1.13101	0.996439
HER2 enriched		MFI	Treg	Blue.530.30.Treg.trait21	CD3 on CD39+ CD4+	90001860	MR Egger	3	-0.100145	0.788589	0.919585	0.904706	0.1929-4.2439	0.192862	4.24393
HER2 enriched		MFI	Treg	Blue.530.30.Treg.trait21	CD3 on CD39+ CD4+	90001860	Simple mode	3	0.00199935	0.141837	0.990033	1.002	0.7588-1.3231	0.758812	1.32313
HER2 enriched		MFI	Treg	Blue.530.30.Treg.trait21	CD3 on CD39+ CD4+	90001860	Weighted median	3	-0.0780608	0.109904	0.477542	0.924908	0.7457-1.1472	0.745669	1.14723
HER2 enriched		MFI	Treg	Blue.530.30.Treg.trait21	CD3 on CD39+ CD4+	90001860	Weighted mode	3	-0.0065082	0.132164	0.965201	0.993513	0.7668-1.2873	0.766784	1.28728
HER2 enriched		MFI	Treg	Blue.530.30.Treg.trait22	CD3 on CD28+ CD4+	90001861	Inverse variance weighted	3	-0.144113	0.0945244	0.127356	0.86579	0.7194-1.0420	0.719369	1.04201	0.996439
HER2 enriched		MFI	Treg	Blue.530.30.Treg.trait22	CD3 on CD28+ CD4+	90001861	MR Egger	3	-0.195481	0.500904	0.763127	0.822439	0.3081-2.1952	0.308124	2.19524
HER2 enriched		MFI	Treg	Blue.530.30.Treg.trait22	CD3 on CD28+ CD4+	90001861	Simple mode	3	-0.0350774	0.129834	0.812353	0.965531	0.7486-1.2453	0.748599	1.24533
HER2 enriched		MFI	Treg	Blue.530.30.Treg.trait22	CD3 on CD28+ CD4+	90001861	Weighted median	3	-0.116525	0.0972869	0.231014	0.890007	0.7355-1.0770	0.735498	1.07698
HER2 enriched		MFI	Treg	Blue.530.30.Treg.trait22	CD3 on CD28+ CD4+	90001861	Weighted mode	3	-0.0552207	0.132978	0.718261	0.946276	0.7292-1.2280	0.729163	1.22804
HER2 enriched		MFI	Treg	Blue.530.30.Treg.trait23	CD3 on CD28+ DN (CD4-CD8-)	90001862	Inverse variance weighted	3	-0.0579202	0.174436	0.739857	0.943725	0.6704-1.3284	0.670445	1.3284	0.996439
HER2 enriched		MFI	Treg	Blue.530.30.Treg.trait23	CD3 on CD28+ DN (CD4-CD8-)	90001862	MR Egger	3	-0.0765743	0.930324	0.947718	0.926284	0.1496-5.7366	0.149567	5.73656
HER2 enriched		MFI	Treg	Blue.530.30.Treg.trait23	CD3 on CD28+ DN (CD4-CD8-)	90001862	Simple mode	3	0.149763	0.127457	0.36094	1.16156	0.9048-1.4912	0.90479	1.4912
HER2 enriched		MFI	Treg	Blue.530.30.Treg.trait23	CD3 on CD28+ DN (CD4-CD8-)	90001862	Weighted median	3	0.0119702	0.112401	0.915189	1.01204	0.8119-1.2615	0.811935	1.26147
HER2 enriched		MFI	Treg	Blue.530.30.Treg.trait23	CD3 on CD28+ DN (CD4-CD8-)	90001862	Weighted mode	3	0.126133	0.141641	0.467152	1.13443	0.8594-1.4974	0.859432	1.49743
HER2 enriched		MFI	Treg	Blue.530.30.Treg.trait3	CD3 on CD28+ CD45RA- CD8br	90001863	Inverse variance weighted	3	-0.0345255	0.113423	0.760826	0.966064	0.7735-1.2066	0.773496	1.20657	0.996439
HER2 enriched		MFI	Treg	Blue.530.30.Treg.trait3	CD3 on CD28+ CD45RA- CD8br	90001863	MR Egger	3	0.102577	0.587576	0.88997	1.10802	0.3503-3.5051	0.350263	3.50512
HER2 enriched		MFI	Treg	Blue.530.30.Treg.trait3	CD3 on CD28+ CD45RA- CD8br	90001863	Simple mode	3	0.0851298	0.154598	0.637164	1.08886	0.8042-1.4742	0.804221	1.47424
HER2 enriched		MFI	Treg	Blue.530.30.Treg.trait3	CD3 on CD28+ CD45RA- CD8br	90001863	Weighted median	3	0.0715287	0.105461	0.497615	1.07415	0.8736-1.3208	0.873563	1.32079
HER2 enriched		MFI	Treg	Blue.530.30.Treg.trait3	CD3 on CD28+ CD45RA- CD8br	90001863	Weighted mode	3	0.0915442	0.139535	0.57917	1.09587	0.8336-1.4406	0.833648	1.44056
HER2 enriched		MFI	Treg	Blue.530.30.Treg.trait4	CD3 on CD28+ CD45RA+ CD8br	90001864	Inverse variance weighted	3	-0.0483379	0.124188	0.697105	0.952812	0.7470-1.2154	0.746957	1.2154	0.996439
HER2 enriched		MFI	Treg	Blue.530.30.Treg.trait4	CD3 on CD28+ CD45RA+ CD8br	90001864	MR Egger	3	-0.0435354	0.661756	0.958179	0.957399	0.2617-3.5026	0.261695	3.5026
HER2 enriched		MFI	Treg	Blue.530.30.Treg.trait4	CD3 on CD28+ CD45RA+ CD8br	90001864	Simple mode	3	0.0990999	0.145164	0.565277	1.10418	0.8308-1.4676	0.830753	1.46759
HER2 enriched		MFI	Treg	Blue.530.30.Treg.trait4	CD3 on CD28+ CD45RA+ CD8br	90001864	Weighted median	3	0.000595612	0.101698	0.995327	1.0006	0.8198-1.2213	0.81977	1.22131
HER2 enriched		MFI	Treg	Blue.530.30.Treg.trait4	CD3 on CD28+ CD45RA+ CD8br	90001864	Weighted mode	3	0.0837705	0.144594	0.620915	1.08738	0.8190-1.4437	0.81903	1.44365
HER2 enriched		MFI	Treg	Blue.530.30.Treg.trait5	CD3 on CD28- CD8br	90001865	Inverse variance weighted	3	-0.0549157	0.0789663	0.486785	0.946565	0.8108-1.1050	0.810836	1.10501	0.996439
HER2 enriched		MFI	Treg	Blue.530.30.Treg.trait5	CD3 on CD28- CD8br	90001865	MR Egger	3	0.112182	0.297817	0.770662	1.11872	0.6240-2.0055	0.62404	2.00552
HER2 enriched		MFI	Treg	Blue.530.30.Treg.trait5	CD3 on CD28- CD8br	90001865	Simple mode	3	-0.0320038	0.126191	0.823484	0.968503	0.7563-1.2403	0.756284	1.24027
HER2 enriched		MFI	Treg	Blue.530.30.Treg.trait5	CD3 on CD28- CD8br	90001865	Weighted median	3	-0.0445988	0.0947657	0.637911	0.956381	0.7943-1.1516	0.794264	1.15159
HER2 enriched		MFI	Treg	Blue.530.30.Treg.trait5	CD3 on CD28- CD8br	90001865	Weighted mode	3	-3.84e-05	0.121241	0.999776	0.999962	0.7885-1.2682	0.788462	1.2682
HER2 enriched		MFI	Treg	Blue.530.30.Treg.trait6	CD3 on CD39+ CD8br	90001866	Inverse variance weighted	3	-0.0435729	0.160125	0.785532	0.957363	0.6995-1.3103	0.69948	1.31032	0.996439
HER2 enriched		MFI	Treg	Blue.530.30.Treg.trait6	CD3 on CD39+ CD8br	90001866	MR Egger	3	0.203803	0.814956	0.843994	1.22606	0.2482-6.0564	0.248203	6.0564
HER2 enriched		MFI	Treg	Blue.530.30.Treg.trait6	CD3 on CD39+ CD8br	90001866	Simple mode	3	0.119479	0.141989	0.488663	1.12691	0.8532-1.4885	0.853151	1.48851
HER2 enriched		MFI	Treg	Blue.530.30.Treg.trait6	CD3 on CD39+ CD8br	90001866	Weighted median	3	0.0825515	0.111876	0.460584	1.08605	0.8722-1.3523	0.87221	1.35233
HER2 enriched		MFI	Treg	Blue.530.30.Treg.trait6	CD3 on CD39+ CD8br	90001866	Weighted mode	3	0.133822	0.1351	0.426307	1.14319	0.8772-1.4898	0.877241	1.48976
HER2 enriched		MFI	Treg	Blue.530.30.Treg.trait7	CD3 on CD4+	90001867	Inverse variance weighted	3	-0.156448	0.0867985	0.0714779	0.855176	0.7214-1.0138	0.721391	1.01377	0.996439
HER2 enriched		MFI	Treg	Blue.530.30.Treg.trait7	CD3 on CD4+	90001867	MR Egger	3	-0.220369	0.457768	0.714376	0.802222	0.3271-1.9677	0.327065	1.96768
HER2 enriched		MFI	Treg	Blue.530.30.Treg.trait7	CD3 on CD4+	90001867	Simple mode	3	-0.0628088	0.128242	0.672751	0.939123	0.7304-1.2075	0.7304	1.20749
HER2 enriched		MFI	Treg	Blue.530.30.Treg.trait7	CD3 on CD4+	90001867	Weighted median	3	-0.135204	0.102775	0.188332	0.873538	0.7142-1.0685	0.714163	1.06848
HER2 enriched		MFI	Treg	Blue.530.30.Treg.trait7	CD3 on CD4+	90001867	Weighted mode	3	-0.0885677	0.124528	0.550706	0.915241	0.7170-1.1683	0.717026	1.16825
HER2 enriched		MFI	Treg	Blue.530.30.Treg.trait8	CD3 on CD4 Treg	90001868	Wald ratio	1	0.0167855	0.167855	0.920344	1.01693	0.7318-1.4131	0.731827	1.41309	0.996439
HER2 enriched		MFI	Treg	Blue.530.30.Treg.trait9	CD3 on resting Treg	90001869	Inverse variance weighted	3	-0.186985	0.149482	0.210974	0.829456	0.6188-1.1118	0.618802	1.11182	0.996439
HER2 enriched		MFI	Treg	Blue.530.30.Treg.trait9	CD3 on resting Treg	90001869	MR Egger	3	-0.177541	0.797221	0.860501	0.837327	0.1755-3.9949	0.175504	3.99488
HER2 enriched		MFI	Treg	Blue.530.30.Treg.trait9	CD3 on resting Treg	90001869	Simple mode	3	-0.0113298	0.134111	0.94037	0.988734	0.7602-1.2860	0.760189	1.28599
HER2 enriched		MFI	Treg	Blue.530.30.Treg.trait9	CD3 on resting Treg	90001869	Weighted median	3	-0.108375	0.110725	0.327691	0.897291	0.7222-1.1148	0.722241	1.11477
HER2 enriched		MFI	Treg	Blue.530.30.Treg.trait9	CD3 on resting Treg	90001869	Weighted mode	3	-0.0274492	0.133691	0.856325	0.972924	0.7486-1.2644	0.748649	1.26439
HER2 enriched		MFI	Myeloid cell	Blue.585.42.MDSC.trait1	CD34 on HSC	90001870	Inverse variance weighted	3	-0.00974902	0.103448	0.924918	0.990298	0.8086-1.2129	0.808554	1.21289	0.996439
HER2 enriched		MFI	Myeloid cell	Blue.585.42.MDSC.trait1	CD34 on HSC	90001870	MR Egger	3	0.142425	0.390494	0.777351	1.15307	0.5364-2.4788	0.536363	2.47885
HER2 enriched		MFI	Myeloid cell	Blue.585.42.MDSC.trait1	CD34 on HSC	90001870	Simple mode	3	0.0110973	0.145633	0.946196	1.01116	0.7601-1.3452	0.760071	1.34519
HER2 enriched		MFI	Myeloid cell	Blue.585.42.MDSC.trait1	CD34 on HSC	90001870	Weighted median	3	0.00511126	0.122095	0.966608	1.00512	0.7912-1.2769	0.791207	1.27688
HER2 enriched		MFI	Myeloid cell	Blue.585.42.MDSC.trait1	CD34 on HSC	90001870	Weighted mode	3	0.0199955	0.139747	0.899339	1.0202	0.7758-1.3417	0.775762	1.34165
HER2 enriched		MFI	Maturation stages of T cell	HVEM1000_150630.trait1	HVEM on T cell	90001871	Inverse variance weighted	3	-0.182117	0.119338	0.126996	0.833504	0.6597-1.0532	0.659667	1.05315	0.996439
HER2 enriched		MFI	Maturation stages of T cell	HVEM1000_150630.trait1	HVEM on T cell	90001871	MR Egger	3	-0.458622	0.450709	0.49446	0.632154	0.2613-1.5292	0.26132	1.52923
HER2 enriched		MFI	Maturation stages of T cell	HVEM1000_150630.trait1	HVEM on T cell	90001871	Simple mode	3	-0.108411	0.172304	0.593514	0.897259	0.6401-1.2577	0.640102	1.25773
HER2 enriched		MFI	Maturation stages of T cell	HVEM1000_150630.trait1	HVEM on T cell	90001871	Weighted median	3	-0.135065	0.139613	0.33333	0.873659	0.6645-1.1486	0.664509	1.14864
HER2 enriched		MFI	Maturation stages of T cell	HVEM1000_150630.trait1	HVEM on T cell	90001871	Weighted mode	3	-0.0984975	0.1743	0.62894	0.906198	0.6440-1.2752	0.643955	1.27524
HER2 enriched		MFI	Maturation stages of T cell	HVEM1000_150630.trait10	HVEM on naive CD8br	90001872	Inverse variance weighted	3	-0.000940912	0.116826	0.993574	0.99906	0.7946-1.2561	0.794598	1.25613	0.996439
HER2 enriched		MFI	Maturation stages of T cell	HVEM1000_150630.trait10	HVEM on naive CD8br	90001872	MR Egger	3	0.0289912	0.537201	0.965677	1.02942	0.3592-2.9503	0.359183	2.9503
HER2 enriched		MFI	Maturation stages of T cell	HVEM1000_150630.trait10	HVEM on naive CD8br	90001872	Simple mode	3	0.115939	0.188928	0.601933	1.12293	0.7754-1.6262	0.775413	1.62619
HER2 enriched		MFI	Maturation stages of T cell	HVEM1000_150630.trait10	HVEM on naive CD8br	90001872	Weighted median	3	0.0403165	0.14611	0.7826	1.04114	0.7819-1.3864	0.781876	1.38637
HER2 enriched		MFI	Maturation stages of T cell	HVEM1000_150630.trait10	HVEM on naive CD8br	90001872	Weighted mode	3	0.10832	0.187714	0.622206	1.1144	0.7714-1.6100	0.77136	1.61001
HER2 enriched		MFI	Maturation stages of T cell	HVEM1000_150630.trait11	HVEM on EM CD8br	90001873	Inverse variance weighted	3	-0.171978	0.119407	0.149792	0.841998	0.6663-1.0640	0.6663	1.06403	0.996439
HER2 enriched		MFI	Maturation stages of T cell	HVEM1000_150630.trait11	HVEM on EM CD8br	90001873	MR Egger	3	0.0752587	0.45132	0.89481	1.07816	0.4452-2.6113	0.445157	2.61129
HER2 enriched		MFI	Maturation stages of T cell	HVEM1000_150630.trait11	HVEM on EM CD8br	90001873	Simple mode	3	-0.237182	0.175551	0.309219	0.788848	0.5592-1.1128	0.559192	1.11282
HER2 enriched		MFI	Maturation stages of T cell	HVEM1000_150630.trait11	HVEM on EM CD8br	90001873	Weighted median	3	-0.222165	0.141367	0.116055	0.800783	0.6070-1.0564	0.606989	1.05645
HER2 enriched		MFI	Maturation stages of T cell	HVEM1000_150630.trait11	HVEM on EM CD8br	90001873	Weighted mode	3	-0.239882	0.177197	0.308502	0.786721	0.5559-1.1134	0.555888	1.11341
HER2 enriched		MFI	Maturation stages of T cell	HVEM1000_150630.trait12	HVEM on TD CD8br	90001874	Inverse variance weighted	3	-0.146367	0.12001	0.222607	0.863841	0.6828-1.0929	0.682778	1.09292	0.996439
HER2 enriched		MFI	Maturation stages of T cell	HVEM1000_150630.trait12	HVEM on TD CD8br	90001874	MR Egger	3	-0.127379	0.453962	0.825846	0.8804	0.3616-2.1434	0.361626	2.14339
HER2 enriched		MFI	Maturation stages of T cell	HVEM1000_150630.trait12	HVEM on TD CD8br	90001874	Simple mode	3	-0.12575	0.162092	0.519046	0.881835	0.6418-1.2116	0.641818	1.21161
HER2 enriched		MFI	Maturation stages of T cell	HVEM1000_150630.trait12	HVEM on TD CD8br	90001874	Weighted median	3	-0.127038	0.1337	0.342025	0.880701	0.6777-1.1446	0.677674	1.14455
HER2 enriched		MFI	Maturation stages of T cell	HVEM1000_150630.trait12	HVEM on TD CD8br	90001874	Weighted mode	3	-0.125322	0.168293	0.534086	0.882213	0.6343-1.2270	0.634337	1.22695
HER2 enriched		MFI	Maturation stages of T cell	HVEM1000_150630.trait2	HVEM on CD4+	90001875	Inverse variance weighted	3	-0.120506	0.116704	0.301801	0.886472	0.7052-1.1143	0.70522	1.11431	0.996439
HER2 enriched		MFI	Maturation stages of T cell	HVEM1000_150630.trait2	HVEM on CD4+	90001875	MR Egger	3	-0.294125	0.440818	0.625419	0.745183	0.3141-1.7680	0.314074	1.76805
HER2 enriched		MFI	Maturation stages of T cell	HVEM1000_150630.trait2	HVEM on CD4+	90001875	Simple mode	3	-0.158211	0.159175	0.424987	0.853669	0.6249-1.1662	0.624881	1.16622
HER2 enriched		MFI	Maturation stages of T cell	HVEM1000_150630.trait2	HVEM on CD4+	90001875	Weighted median	3	-0.143069	0.132074	0.2787	0.866694	0.6690-1.1228	0.669024	1.12277
HER2 enriched		MFI	Maturation stages of T cell	HVEM1000_150630.trait2	HVEM on CD4+	90001875	Weighted mode	3	-0.158211	0.160202	0.427462	0.853669	0.6236-1.1686	0.623625	1.16857
HER2 enriched		MFI	Maturation stages of T cell	HVEM1000_150630.trait3	HVEM on CM CD4+	90001876	Inverse variance weighted	3	-0.0893065	0.116306	0.442573	0.914565	0.7281-1.1487	0.728136	1.14873	0.996439
HER2 enriched		MFI	Maturation stages of T cell	HVEM1000_150630.trait3	HVEM on CM CD4+	90001876	MR Egger	3	0.119605	0.57123	0.868602	1.12705	0.3679-3.4529	0.367877	3.45291
HER2 enriched		MFI	Maturation stages of T cell	HVEM1000_150630.trait3	HVEM on CM CD4+	90001876	Simple mode	3	0.0198226	0.186348	0.924994	1.02002	0.7079-1.4697	0.707923	1.46971
HER2 enriched		MFI	Maturation stages of T cell	HVEM1000_150630.trait3	HVEM on CM CD4+	90001876	Weighted median	3	-0.0173443	0.138403	0.900272	0.982805	0.7493-1.2891	0.749301	1.28908
HER2 enriched		MFI	Maturation stages of T cell	HVEM1000_150630.trait3	HVEM on CM CD4+	90001876	Weighted mode	3	0.0360588	0.191915	0.868299	1.03672	0.7117-1.5102	0.711703	1.51015
HER2 enriched		MFI	Maturation stages of T cell	HVEM1000_150630.trait4	HVEM on naive CD4+	90001877	Inverse variance weighted	3	-0.12788	0.114555	0.264285	0.879959	0.7030-1.1015	0.702994	1.10147	0.996439
HER2 enriched		MFI	Maturation stages of T cell	HVEM1000_150630.trait4	HVEM on naive CD4+	90001877	MR Egger	3	-0.090455	0.432725	0.868813	0.913515	0.3912-2.1333	0.391177	2.13333
HER2 enriched		MFI	Maturation stages of T cell	HVEM1000_150630.trait4	HVEM on naive CD4+	90001877	Simple mode	3	-0.0613217	0.172958	0.756823	0.940521	0.6701-1.3201	0.670106	1.32006
HER2 enriched		MFI	Maturation stages of T cell	HVEM1000_150630.trait4	HVEM on naive CD4+	90001877	Weighted median	3	-0.0985563	0.131862	0.454808	0.906145	0.6998-1.1734	0.699769	1.17338
HER2 enriched		MFI	Maturation stages of T cell	HVEM1000_150630.trait4	HVEM on naive CD4+	90001877	Weighted mode	3	-0.0626353	0.163747	0.738905	0.939286	0.6814-1.2947	0.681418	1.29474
HER2 enriched		MFI	Maturation stages of T cell	HVEM1000_150630.trait5	HVEM on EM CD4+	90001878	Inverse variance weighted	3	-0.0529279	0.118382	0.654807	0.948448	0.7520-1.1961	0.752047	1.19614	0.996439
HER2 enriched		MFI	Maturation stages of T cell	HVEM1000_150630.trait5	HVEM on EM CD4+	90001878	MR Egger	3	0.364532	0.447382	0.564738	1.43984	0.5991-3.4605	0.599094	3.46046
HER2 enriched		MFI	Maturation stages of T cell	HVEM1000_150630.trait5	HVEM on EM CD4+	90001878	Simple mode	3	-0.160849	0.169655	0.44315	0.85142	0.6106-1.1873	0.610564	1.18729
HER2 enriched		MFI	Maturation stages of T cell	HVEM1000_150630.trait5	HVEM on EM CD4+	90001878	Weighted median	3	-0.0881881	0.138414	0.524037	0.915589	0.6980-1.2009	0.69804	1.20094
HER2 enriched		MFI	Maturation stages of T cell	HVEM1000_150630.trait5	HVEM on EM CD4+	90001878	Weighted mode	3	-0.155511	0.183763	0.486516	0.855977	0.5971-1.2271	0.59709	1.22711
HER2 enriched		MFI	Maturation stages of T cell	HVEM1000_150630.trait6	HVEM on TD CD4+	90001879	Inverse variance weighted	3	-0.104666	0.118803	0.378313	0.900625	0.7135-1.1368	0.713538	1.13677	0.996439
HER2 enriched		MFI	Maturation stages of T cell	HVEM1000_150630.trait6	HVEM on TD CD4+	90001879	MR Egger	3	-0.0431654	0.595043	0.953899	0.957753	0.2984-3.0744	0.298361	3.07443
HER2 enriched		MFI	Maturation stages of T cell	HVEM1000_150630.trait6	HVEM on TD CD4+	90001879	Simple mode	3	0.0230779	0.20213	0.919529	1.02335	0.6886-1.5208	0.688599	1.52082
HER2 enriched		MFI	Maturation stages of T cell	HVEM1000_150630.trait6	HVEM on TD CD4+	90001879	Weighted median	3	-0.0500796	0.14308	0.726331	0.951154	0.7186-1.2590	0.718552	1.25905
HER2 enriched		MFI	Maturation stages of T cell	HVEM1000_150630.trait6	HVEM on TD CD4+	90001879	Weighted mode	3	0.0183917	0.203734	0.936297	1.01856	0.6832-1.5185	0.683227	1.51848
HER2 enriched		MFI	Maturation stages of T cell	HVEM1000_150630.trait7	HVEM on CD45RA- CD4+	90001880	Inverse variance weighted	3	-0.0780038	0.117894	0.508199	0.924961	0.7341-1.1654	0.734125	1.1654	0.996439
HER2 enriched		MFI	Maturation stages of T cell	HVEM1000_150630.trait7	HVEM on CD45RA- CD4+	90001880	MR Egger	3	-0.0909732	0.445247	0.871691	0.913042	0.3815-2.1852	0.381495	2.18521
HER2 enriched		MFI	Maturation stages of T cell	HVEM1000_150630.trait7	HVEM on CD45RA- CD4+	90001880	Simple mode	3	-0.0288165	0.159982	0.873654	0.971595	0.7101-1.3294	0.710077	1.32943
HER2 enriched		MFI	Maturation stages of T cell	HVEM1000_150630.trait7	HVEM on CD45RA- CD4+	90001880	Weighted median	3	-0.066539	0.141836	0.63898	0.935626	0.7085-1.2355	0.708548	1.23548
HER2 enriched		MFI	Maturation stages of T cell	HVEM1000_150630.trait7	HVEM on CD45RA- CD4+	90001880	Weighted mode	3	-0.0350702	0.153928	0.840947	0.965538	0.7141-1.3056	0.714074	1.30556
HER2 enriched		MFI	Maturation stages of T cell	HVEM1000_150630.trait8	HVEM on CD8br	90001881	Inverse variance weighted	3	-0.175376	0.117069	0.134119	0.839142	0.6671-1.0556	0.667089	1.05557	0.996439
HER2 enriched		MFI	Maturation stages of T cell	HVEM1000_150630.trait8	HVEM on CD8br	90001881	MR Egger	3	-0.363049	0.44233	0.562468	0.695553	0.2923-1.6552	0.292288	1.65519
HER2 enriched		MFI	Maturation stages of T cell	HVEM1000_150630.trait8	HVEM on CD8br	90001881	Simple mode	3	-0.144204	0.167201	0.479333	0.865711	0.6238-1.2014	0.623805	1.20143
HER2 enriched		MFI	Maturation stages of T cell	HVEM1000_150630.trait8	HVEM on CD8br	90001881	Weighted median	3	-0.164224	0.132116	0.213856	0.848552	0.6550-1.0994	0.654967	1.09935
HER2 enriched		MFI	Maturation stages of T cell	HVEM1000_150630.trait8	HVEM on CD8br	90001881	Weighted mode	3	-0.121954	0.17454	0.557046	0.885189	0.6287-1.2463	0.62873	1.24626
HER2 enriched		MFI	Maturation stages of T cell	HVEM1000_150630.trait9	HVEM on CM CD8br	90001882	Inverse variance weighted	3	-0.0530797	0.116832	0.649595	0.948304	0.7542-1.1923	0.75422	1.19233	0.996439
HER2 enriched		MFI	Maturation stages of T cell	HVEM1000_150630.trait9	HVEM on CM CD8br	90001882	MR Egger	3	-0.0635719	0.441531	0.908965	0.938407	0.3950-2.2296	0.394959	2.22961
HER2 enriched		MFI	Maturation stages of T cell	HVEM1000_150630.trait9	HVEM on CM CD8br	90001882	Simple mode	3	0.00351339	0.159895	0.984465	1.00352	0.7335-1.3729	0.733534	1.37288
HER2 enriched		MFI	Maturation stages of T cell	HVEM1000_150630.trait9	HVEM on CM CD8br	90001882	Weighted median	3	-0.0393586	0.135975	0.772233	0.961406	0.7365-1.2550	0.736483	1.25502
HER2 enriched		MFI	Maturation stages of T cell	HVEM1000_150630.trait9	HVEM on CM CD8br	90001882	Weighted mode	3	-0.00323895	0.164284	0.98606	0.996766	0.7224-1.3754	0.722357	1.37542
HER2 enriched		MFI	TBNK	Blue.585.42.TBNK.trait1	CD16-CD56 on NKT	90001883	Inverse variance weighted	3	0.00738648	0.0773141	0.923887	1.00741	0.8658-1.1722	0.865759	1.17225	0.996439
HER2 enriched		MFI	TBNK	Blue.585.42.TBNK.trait1	CD16-CD56 on NKT	90001883	MR Egger	3	0.272786	0.291348	0.52094	1.31362	0.7421-2.3253	0.742111	2.32525
HER2 enriched		MFI	TBNK	Blue.585.42.TBNK.trait1	CD16-CD56 on NKT	90001883	Simple mode	3	-0.00665578	0.11536	0.959237	0.993366	0.7923-1.2454	0.792343	1.24539
HER2 enriched		MFI	TBNK	Blue.585.42.TBNK.trait1	CD16-CD56 on NKT	90001883	Weighted median	3	0.012776	0.0886027	0.885347	1.01286	0.8514-1.2049	0.85139	1.20495
HER2 enriched		MFI	TBNK	Blue.585.42.TBNK.trait1	CD16-CD56 on NKT	90001883	Weighted mode	3	0.0264653	0.118587	0.844122	1.02682	0.8139-1.2955	0.813862	1.2955
HER2 enriched		MFI	TBNK	Blue.585.42.TBNK.trait2	CD16-CD56 on NK	90001884	Inverse variance weighted	3	-0.0213004	0.0779645	0.784694	0.978925	0.8402-1.1405	0.840204	1.14055	0.996439
HER2 enriched		MFI	TBNK	Blue.585.42.TBNK.trait2	CD16-CD56 on NK	90001884	MR Egger	3	0.196515	0.293643	0.624537	1.21715	0.6845-2.1642	0.684528	2.16421
HER2 enriched		MFI	TBNK	Blue.585.42.TBNK.trait2	CD16-CD56 on NK	90001884	Simple mode	3	0.0207102	0.113656	0.872208	1.02093	0.8170-1.2757	0.817049	1.27568
HER2 enriched		MFI	TBNK	Blue.585.42.TBNK.trait2	CD16-CD56 on NK	90001884	Weighted median	3	0.0141968	0.09023	0.874977	1.0143	0.8499-1.2105	0.849885	1.21052
HER2 enriched		MFI	TBNK	Blue.585.42.TBNK.trait2	CD16-CD56 on NK	90001884	Weighted mode	3	0.0200565	0.102534	0.862988	1.02026	0.8345-1.2474	0.834511	1.24735
HER2 enriched		MFI	TBNK	Blue.585.42.TBNK.trait3	CD16-CD56 on HLA DR+ NK	90001885	Inverse variance weighted	3	-0.0110522	0.0771708	0.886118	0.989009	0.8502-1.1505	0.85018	1.15051	0.996439
HER2 enriched		MFI	TBNK	Blue.585.42.TBNK.trait3	CD16-CD56 on HLA DR+ NK	90001885	MR Egger	3	0.280604	0.291186	0.51178	1.32393	0.7482-2.3428	0.748174	2.34276
HER2 enriched		MFI	TBNK	Blue.585.42.TBNK.trait3	CD16-CD56 on HLA DR+ NK	90001885	Simple mode	3	0.0397336	0.110628	0.753846	1.04053	0.8377-1.2925	0.837699	1.29248
HER2 enriched		MFI	TBNK	Blue.585.42.TBNK.trait3	CD16-CD56 on HLA DR+ NK	90001885	Weighted median	3	0.0393576	0.0919069	0.668482	1.04014	0.8687-1.2454	0.86868	1.24545
HER2 enriched		MFI	TBNK	Blue.585.42.TBNK.trait3	CD16-CD56 on HLA DR+ NK	90001885	Weighted mode	3	0.0397336	0.0993786	0.727948	1.04053	0.8564-1.2643	0.856374	1.2643
HER2 enriched		MFI	Treg	Blue.585.42.Treg.trait10	CD28 on CD39+ activated Treg	90001886	Inverse variance weighted	3	-0.141678	0.0887501	0.110405	0.8679	0.7293-1.0328	0.72933	1.0328	0.996439
HER2 enriched		MFI	Treg	Blue.585.42.Treg.trait10	CD28 on CD39+ activated Treg	90001886	MR Egger	3	-0.199626	0.46949	0.744054	0.819037	0.3263-2.0556	0.326336	2.05561
HER2 enriched		MFI	Treg	Blue.585.42.Treg.trait10	CD28 on CD39+ activated Treg	90001886	Simple mode	3	-0.0407421	0.129263	0.782465	0.960077	0.7452-1.2369	0.745204	1.23691
HER2 enriched		MFI	Treg	Blue.585.42.Treg.trait10	CD28 on CD39+ activated Treg	90001886	Weighted median	3	-0.118181	0.0972812	0.224427	0.888535	0.7343-1.0752	0.734289	1.07518
HER2 enriched		MFI	Treg	Blue.585.42.Treg.trait10	CD28 on CD39+ activated Treg	90001886	Weighted mode	3	-0.0641985	0.128578	0.667085	0.937819	0.7289-1.2066	0.728905	1.20661
HER2 enriched		MFI	Treg	Blue.585.42.Treg.trait11	CD28 on secreting Treg	90001887	Inverse variance weighted	3	-0.106342	0.0780286	0.172928	0.899117	0.7716-1.0477	0.771609	1.0477	0.996439
HER2 enriched		MFI	Treg	Blue.585.42.Treg.trait11	CD28 on secreting Treg	90001887	MR Egger	3	-0.267774	0.294092	0.529798	0.765081	0.4299-1.3616	0.429904	1.36158
HER2 enriched		MFI	Treg	Blue.585.42.Treg.trait11	CD28 on secreting Treg	90001887	Simple mode	3	-0.130254	0.101603	0.328376	0.877872	0.7194-1.0713	0.719359	1.07132
HER2 enriched		MFI	Treg	Blue.585.42.Treg.trait11	CD28 on secreting Treg	90001887	Weighted median	3	-0.124007	0.0856024	0.147438	0.883373	0.7469-1.0447	0.746927	1.04475
HER2 enriched		MFI	Treg	Blue.585.42.Treg.trait11	CD28 on secreting Treg	90001887	Weighted mode	3	-0.130794	0.101762	0.327427	0.877398	0.7187-1.0711	0.718746	1.07107
HER2 enriched		MFI	Treg	Blue.585.42.Treg.trait12	CD28 on CD39+ secreting Treg	90001888	Inverse variance weighted	3	-0.068194	0.0899771	0.448509	0.934079	0.7831-1.1142	0.783058	1.11423	0.996439
HER2 enriched		MFI	Treg	Blue.585.42.Treg.trait12	CD28 on CD39+ secreting Treg	90001888	MR Egger	3	-0.0914524	0.479188	0.879946	0.912605	0.3568-2.3344	0.356771	2.3344
HER2 enriched		MFI	Treg	Blue.585.42.Treg.trait12	CD28 on CD39+ secreting Treg	90001888	Simple mode	3	0.0388951	0.112841	0.7632	1.03966	0.8334-1.2970	0.833373	1.29701
HER2 enriched		MFI	Treg	Blue.585.42.Treg.trait12	CD28 on CD39+ secreting Treg	90001888	Weighted median	3	-0.039392	0.0943459	0.676293	0.961374	0.7991-1.1566	0.799067	1.15665
HER2 enriched		MFI	Treg	Blue.585.42.Treg.trait12	CD28 on CD39+ secreting Treg	90001888	Weighted mode	3	0.0255133	0.137792	0.870181	1.02584	0.7831-1.3439	0.78305	1.34391
HER2 enriched		MFI	Treg	Blue.585.42.Treg.trait13	CD28 on activated & secreting Treg	90001889	Inverse variance weighted	3	-0.161804	0.0762681	0.033878312*	0.850608	0.7325-0.9878	0.732502	0.987757	0.996439
HER2 enriched		MFI	Treg	Blue.585.42.Treg.trait13	CD28 on activated & secreting Treg	90001889	MR Egger	3	-0.342429	0.287469	0.444594	0.710044	0.4042-1.2473	0.404191	1.24734
HER2 enriched		MFI	Treg	Blue.585.42.Treg.trait13	CD28 on activated & secreting Treg	90001889	Simple mode	3	-0.19669	0.105419	0.203059	0.821445	0.6681-1.0100	0.668104	1.00998
HER2 enriched		MFI	Treg	Blue.585.42.Treg.trait13	CD28 on activated & secreting Treg	90001889	Weighted median	3	-0.190599	0.0899692	0.0341335	0.826464	0.6929-0.9858	0.692852	0.985842
HER2 enriched		MFI	Treg	Blue.585.42.Treg.trait13	CD28 on activated & secreting Treg	90001889	Weighted mode	3	-0.196118	0.106121	0.205848	0.821916	0.6676-1.0120	0.667567	1.01195
HER2 enriched		MFI	Treg	Blue.585.42.Treg.trait15	CD28 on CD45RA+ CD4+	90001890	Inverse variance weighted	3	-0.187572	0.0916249	0.040641114*	0.828969	0.6927-0.9920	0.692701	0.992045	0.996439
HER2 enriched		MFI	Treg	Blue.585.42.Treg.trait15	CD28 on CD45RA+ CD4+	90001890	MR Egger	3	-0.473982	0.387647	0.436423	0.622519	0.2912-1.3308	0.291193	1.33084
HER2 enriched		MFI	Treg	Blue.585.42.Treg.trait15	CD28 on CD45RA+ CD4+	90001890	Simple mode	3	-0.251153	0.121542	0.174762	0.777903	0.6130-0.9872	0.613009	0.987153
HER2 enriched		MFI	Treg	Blue.585.42.Treg.trait15	CD28 on CD45RA+ CD4+	90001890	Weighted median	3	-0.223048	0.0960756	0.0202552	0.800077	0.6628-0.9659	0.662751	0.965857
HER2 enriched		MFI	Treg	Blue.585.42.Treg.trait15	CD28 on CD45RA+ CD4+	90001890	Weighted mode	3	-0.247397	0.117765	0.170454	0.780831	0.6199-0.9836	0.619889	0.983558
HER2 enriched		MFI	Treg	Blue.585.42.Treg.trait18	CD28 on CD45RA- CD4 not Treg	90001891	Inverse variance weighted	3	-0.143034	0.0784832	0.0683823	0.866725	0.7431-1.0109	0.743147	1.01085	0.996439
HER2 enriched		MFI	Treg	Blue.585.42.Treg.trait18	CD28 on CD45RA- CD4 not Treg	90001891	MR Egger	3	-0.126383	0.295836	0.742973	0.881277	0.4935-1.5737	0.493505	1.57374
HER2 enriched		MFI	Treg	Blue.585.42.Treg.trait18	CD28 on CD45RA- CD4 not Treg	90001891	Simple mode	3	-0.105277	0.1107	0.441972	0.900075	0.7245-1.1182	0.724518	1.11817
HER2 enriched		MFI	Treg	Blue.585.42.Treg.trait18	CD28 on CD45RA- CD4 not Treg	90001891	Weighted median	3	-0.127436	0.094414	0.177095	0.88035	0.7316-1.0593	0.731625	1.05931
HER2 enriched		MFI	Treg	Blue.585.42.Treg.trait18	CD28 on CD45RA- CD4 not Treg	90001891	Weighted mode	3	-0.106485	0.114288	0.449837	0.898988	0.7186-1.1247	0.718572	1.1247
HER2 enriched		MFI	Treg	Blue.585.42.Treg.trait19	CD28 on CD39+ CD4+	90001892	Inverse variance weighted	3	-0.108489	0.113835	0.340571	0.897189	0.7178-1.1215	0.717771	1.12146	0.996439
HER2 enriched		MFI	Treg	Blue.585.42.Treg.trait19	CD28 on CD39+ CD4+	90001892	MR Egger	3	0.0948692	0.569091	0.894841	1.09952	0.3604-3.3545	0.360397	3.35445
HER2 enriched		MFI	Treg	Blue.585.42.Treg.trait19	CD28 on CD39+ CD4+	90001892	Simple mode	3	0.00144569	0.153936	0.993359	1.00145	0.7406-1.3541	0.74062	1.35413
HER2 enriched		MFI	Treg	Blue.585.42.Treg.trait19	CD28 on CD39+ CD4+	90001892	Weighted median	3	-0.0309144	0.103557	0.765302	0.969559	0.7915-1.1877	0.791452	1.18775
HER2 enriched		MFI	Treg	Blue.585.42.Treg.trait19	CD28 on CD39+ CD4+	90001892	Weighted mode	3	0.0169689	0.145981	0.918082	1.01711	0.7640-1.3540	0.764025	1.35404
HER2 enriched		MFI	Treg	Blue.585.42.Treg.trait2	CD28 on CD28+ CD45RA- CD8br	90001893	Inverse variance weighted	3	-0.178506	0.0845658	0.034784458*	0.836519	0.7087-0.9873	0.708748	0.987324	0.996439
HER2 enriched		MFI	Treg	Blue.585.42.Treg.trait2	CD28 on CD28+ CD45RA- CD8br	90001893	MR Egger	3	-0.476589	0.32814	0.383868	0.620898	0.3264-1.1812	0.326363	1.18124
HER2 enriched		MFI	Treg	Blue.585.42.Treg.trait2	CD28 on CD28+ CD45RA- CD8br	90001893	Simple mode	3	-0.2418	0.118536	0.178181	0.785213	0.6224-0.9906	0.622427	0.990575
HER2 enriched		MFI	Treg	Blue.585.42.Treg.trait2	CD28 on CD28+ CD45RA- CD8br	90001893	Weighted median	3	-0.221418	0.0944456	0.0190581	0.801382	0.6660-0.9643	0.665956	0.964347
HER2 enriched		MFI	Treg	Blue.585.42.Treg.trait2	CD28 on CD28+ CD45RA- CD8br	90001893	Weighted mode	3	-0.239019	0.113381	0.169556	0.7874	0.6305-0.9833	0.630497	0.983349
HER2 enriched		MFI	Treg	Blue.585.42.Treg.trait20	CD28 on CD28+ CD4+	90001894	Inverse variance weighted	3	-0.13977	0.0786219	0.0754447	0.869558	0.7454-1.0144	0.745374	1.01443	0.996439
HER2 enriched		MFI	Treg	Blue.585.42.Treg.trait20	CD28 on CD28+ CD4+	90001894	MR Egger	3	-0.27406	0.296296	0.524807	0.760286	0.4254-1.3589	0.425368	1.35891
HER2 enriched		MFI	Treg	Blue.585.42.Treg.trait20	CD28 on CD28+ CD4+	90001894	Simple mode	3	-0.166517	0.104681	0.252649	0.846609	0.6896-1.0394	0.689567	1.03941
HER2 enriched		MFI	Treg	Blue.585.42.Treg.trait20	CD28 on CD28+ CD4+	90001894	Weighted median	3	-0.160746	0.0899984	0.0740836	0.851508	0.7138-1.0158	0.713807	1.01577
HER2 enriched		MFI	Treg	Blue.585.42.Treg.trait20	CD28 on CD28+ CD4+	90001894	Weighted mode	3	-0.165554	0.0985872	0.235111	0.847424	0.6985-1.0281	0.698525	1.02806
HER2 enriched		MFI	Treg	Blue.585.42.Treg.trait21	CD28 on CD28+ DN (CD4-CD8-)	90001895	Wald ratio	1	-0.0409853	0.169197	0.808599	0.959843	0.6889-1.3373	0.688933	1.33728	0.996439
HER2 enriched		MFI	Treg	Blue.585.42.Treg.trait3	CD28 on CD28+ CD45RA+ CD8br	90001896	Inverse variance weighted	3	-0.15359	0.0799844	0.054827	0.857624	0.7332-1.0032	0.733184	1.00318	0.996439
HER2 enriched		MFI	Treg	Blue.585.42.Treg.trait3	CD28 on CD28+ CD45RA+ CD8br	90001896	MR Egger	3	-0.37028	0.301392	0.434935	0.690541	0.3825-1.2466	0.382507	1.24664
HER2 enriched		MFI	Treg	Blue.585.42.Treg.trait3	CD28 on CD28+ CD45RA+ CD8br	90001896	Simple mode	3	-0.195417	0.109327	0.215771	0.822492	0.6639-1.0190	0.663851	1.01904
HER2 enriched		MFI	Treg	Blue.585.42.Treg.trait3	CD28 on CD28+ CD45RA+ CD8br	90001896	Weighted median	3	-0.1879	0.0953165	0.0486861	0.828697	0.6875-0.9989	0.687481	0.998921
HER2 enriched		MFI	Treg	Blue.585.42.Treg.trait3	CD28 on CD28+ CD45RA+ CD8br	90001896	Weighted mode	3	-0.194704	0.119947	0.246015	0.823078	0.6506-1.0412	0.650639	1.04122
HER2 enriched		MFI	Treg	Blue.585.42.Treg.trait4	CD28 on CD39+ CD8br	90001897	Inverse variance weighted	3	-0.258415	0.0777115	0.000883198*	0.772275	0.6632-0.8993	0.663166	0.899334	0.996439
HER2 enriched		MFI	Treg	Blue.585.42.Treg.trait4	CD28 on CD39+ CD8br	90001897	MR Egger	3	-0.454387	0.293249	0.364857	0.634837	0.3573-1.1279	0.357308	1.12793
HER2 enriched		MFI	Treg	Blue.585.42.Treg.trait4	CD28 on CD39+ CD8br	90001897	Simple mode	3	-0.295306	0.115966	0.125769	0.744304	0.5930-0.9342	0.592978	0.934248
HER2 enriched		MFI	Treg	Blue.585.42.Treg.trait4	CD28 on CD39+ CD8br	90001897	Weighted median	3	-0.290212	0.0925217	0.00170868	0.748105	0.6240-0.8968	0.624032	0.896848
HER2 enriched		MFI	Treg	Blue.585.42.Treg.trait4	CD28 on CD39+ CD8br	90001897	Weighted mode	3	-0.294762	0.117799	0.129422	0.744709	0.5912-0.9381	0.591172	0.938121
HER2 enriched		MFI	Treg	Blue.585.42.Treg.trait5	CD28 on CD4+	90001898	Inverse variance weighted	3	-0.146498	0.0786759	0.0625972	0.863728	0.7403-1.0077	0.740298	1.00774	0.996439
HER2 enriched		MFI	Treg	Blue.585.42.Treg.trait5	CD28 on CD4+	90001898	MR Egger	3	-0.269079	0.29656	0.530906	0.764083	0.4273-1.3664	0.427271	1.3664
HER2 enriched		MFI	Treg	Blue.585.42.Treg.trait5	CD28 on CD4+	90001898	Simple mode	3	-0.162041	0.108845	0.274982	0.850406	0.6870-1.0526	0.68703	1.05263
HER2 enriched		MFI	Treg	Blue.585.42.Treg.trait5	CD28 on CD4+	90001898	Weighted median	3	-0.15662	0.0892739	0.0793665	0.855029	0.7178-1.0185	0.717777	1.01853
HER2 enriched		MFI	Treg	Blue.585.42.Treg.trait5	CD28 on CD4+	90001898	Weighted mode	3	-0.169401	0.114404	0.276839	0.84417	0.6746-1.0564	0.674601	1.05636
HER2 enriched		MFI	Treg	Blue.585.42.Treg.trait6	CD28 on CD4 Treg	90001899	Inverse variance weighted	3	-0.16149	0.0743054	0.029755571*	0.850875	0.7356-0.9843	0.735556	0.984273	0.996439
HER2 enriched		MFI	Treg	Blue.585.42.Treg.trait6	CD28 on CD4 Treg	90001899	MR Egger	3	-0.170519	0.280063	0.651828	0.843227	0.4870-1.4600	0.487024	1.45995
HER2 enriched		MFI	Treg	Blue.585.42.Treg.trait6	CD28 on CD4 Treg	90001899	Simple mode	3	-0.155912	0.105752	0.278336	0.855634	0.6955-1.0527	0.695457	1.0527
HER2 enriched		MFI	Treg	Blue.585.42.Treg.trait6	CD28 on CD4 Treg	90001899	Weighted median	3	-0.161276	0.0832858	0.0528161	0.851057	0.7229-1.0020	0.722877	1.00197
HER2 enriched		MFI	Treg	Blue.585.42.Treg.trait6	CD28 on CD4 Treg	90001899	Weighted mode	3	-0.16034	0.0986367	0.245552	0.851854	0.7021-1.0335	0.702108	1.03354
HER2 enriched		MFI	Treg	Blue.585.42.Treg.trait7	CD28 on resting Treg	90001900	Wald ratio	1	-0.0959087	0.16877	0.569845	0.908547	0.6527-1.2648	0.652661	1.26476	0.996439
HER2 enriched		MFI	Treg	Blue.585.42.Treg.trait8	CD28 on CD39+ resting Treg	90001901	Inverse variance weighted	3	-0.126879	0.0783666	0.105437	0.88084	0.7554-1.0271	0.755423	1.02708	0.996439
HER2 enriched		MFI	Treg	Blue.585.42.Treg.trait8	CD28 on CD39+ resting Treg	90001901	MR Egger	3	-0.366421	0.295134	0.431663	0.693211	0.3887-1.2362	0.388725	1.2362
HER2 enriched		MFI	Treg	Blue.585.42.Treg.trait8	CD28 on CD39+ resting Treg	90001901	Simple mode	3	-0.147898	0.109547	0.309482	0.862519	0.6959-1.0691	0.695858	1.0691
HER2 enriched		MFI	Treg	Blue.585.42.Treg.trait8	CD28 on CD39+ resting Treg	90001901	Weighted median	3	-0.141568	0.0898621	0.115166	0.867996	0.7278-1.0352	0.727823	1.03517
HER2 enriched		MFI	Treg	Blue.585.42.Treg.trait8	CD28 on CD39+ resting Treg	90001901	Weighted mode	3	-0.153448	0.102609	0.27343	0.857745	0.7015-1.0488	0.701481	1.04882
HER2 enriched		MFI	Treg	Blue.585.42.Treg.trait9	CD28 on activated Treg	90001902	Inverse variance weighted	3	-0.16068	0.0750982	0.032387661*	0.851565	0.7350-0.9866	0.735009	0.986603	0.996439
HER2 enriched		MFI	Treg	Blue.585.42.Treg.trait9	CD28 on activated Treg	90001902	MR Egger	3	-0.253758	0.283097	0.534756	0.77588	0.4455-1.3514	0.445469	1.35136
HER2 enriched		MFI	Treg	Blue.585.42.Treg.trait9	CD28 on activated Treg	90001902	Simple mode	3	-0.156361	0.114451	0.305211	0.85525	0.6834-1.0703	0.683394	1.07033
HER2 enriched		MFI	Treg	Blue.585.42.Treg.trait9	CD28 on activated Treg	90001902	Weighted median	3	-0.164604	0.0872214	0.0591336	0.848229	0.7149-1.0064	0.714939	1.00637
HER2 enriched		MFI	Treg	Blue.585.42.Treg.trait9	CD28 on activated Treg	90001902	Weighted mode	3	-0.173167	0.108993	0.253045	0.840997	0.6792-1.0413	0.679232	1.04129
HER2 enriched		MFI	cDC	Blue.670.LP.cDC.trait1	CD86 on myeloid DC	90001903	Inverse variance weighted	3	0.0400181	0.0949528	0.673425	1.04083	0.8641-1.2537	0.86408	1.25373	0.996439
HER2 enriched		MFI	cDC	Blue.670.LP.cDC.trait1	CD86 on myeloid DC	90001903	MR Egger	3	0.354514	0.38663	0.52757	1.42549	0.6681-3.0414	0.668124	3.04137
HER2 enriched		MFI	cDC	Blue.670.LP.cDC.trait1	CD86 on myeloid DC	90001903	Simple mode	3	-0.023923	0.151507	0.889037	0.976361	0.7255-1.3139	0.725512	1.31394
HER2 enriched		MFI	cDC	Blue.670.LP.cDC.trait1	CD86 on myeloid DC	90001903	Weighted median	3	0.0154269	0.111155	0.889618	1.01555	0.8167-1.2627	0.816739	1.26275
HER2 enriched		MFI	cDC	Blue.670.LP.cDC.trait1	CD86 on myeloid DC	90001903	Weighted mode	3	-0.0483715	0.157028	0.787171	0.95278	0.7004-1.2962	0.70037	1.29616
HER2 enriched		MFI	cDC	Blue.670.LP.cDC.trait2	CD86 on CD62L+ myeloid DC	90001904	Inverse variance weighted	3	0.051583	0.0928675	0.578589	1.05294	0.8777-1.2631	0.877711	1.26314	0.996439
HER2 enriched		MFI	cDC	Blue.670.LP.cDC.trait2	CD86 on CD62L+ myeloid DC	90001904	MR Egger	3	0.47783	0.299516	0.35645	1.61257	0.8965-2.9005	0.896533	2.90049
HER2 enriched		MFI	cDC	Blue.670.LP.cDC.trait2	CD86 on CD62L+ myeloid DC	90001904	Simple mode	3	-0.0592763	0.13686	0.707166	0.942446	0.7207-1.2324	0.720707	1.23241
HER2 enriched		MFI	cDC	Blue.670.LP.cDC.trait2	CD86 on CD62L+ myeloid DC	90001904	Weighted median	3	0.00972776	0.101795	0.923868	1.00978	0.8271-1.2327	0.827133	1.23275
HER2 enriched		MFI	cDC	Blue.670.LP.cDC.trait2	CD86 on CD62L+ myeloid DC	90001904	Weighted mode	3	-0.0558159	0.139489	0.727743	0.945713	0.7195-1.2431	0.719489	1.24307
HER2 enriched		MFI	cDC	Blue.670.LP.cDC.trait3	CD86 on monocyte	90001905	Inverse variance weighted	3	-0.0332875	0.079681	0.676123	0.96726	0.8274-1.1308	0.827404	1.13076	0.996439
HER2 enriched		MFI	cDC	Blue.670.LP.cDC.trait3	CD86 on monocyte	90001905	MR Egger	3	0.295601	0.300575	0.505312	1.34393	0.7456-2.4223	0.745629	2.42233
HER2 enriched		MFI	cDC	Blue.670.LP.cDC.trait3	CD86 on monocyte	90001905	Simple mode	3	-0.118366	0.131424	0.462832	0.888371	0.6866-1.1494	0.686632	1.14938
HER2 enriched		MFI	cDC	Blue.670.LP.cDC.trait3	CD86 on monocyte	90001905	Weighted median	3	-0.0605522	0.0927197	0.513713	0.941245	0.7848-1.1288	0.784834	1.12883
HER2 enriched		MFI	cDC	Blue.670.LP.cDC.trait3	CD86 on monocyte	90001905	Weighted mode	3	-0.114764	0.128886	0.467184	0.891576	0.6925-1.1478	0.692546	1.1478
HER2 enriched		MFI	cDC	Blue.670.LP.cDC.trait4	CD86 on granulocyte	90001906	Inverse variance weighted	3	0.0463997	0.0997223	0.641724	1.04749	0.8615-1.2736	0.861521	1.27361	0.996439
HER2 enriched		MFI	cDC	Blue.670.LP.cDC.trait4	CD86 on granulocyte	90001906	MR Egger	3	-0.392026	0.303992	0.419904	0.675686	0.3724-1.2261	0.372376	1.22605
HER2 enriched		MFI	cDC	Blue.670.LP.cDC.trait4	CD86 on granulocyte	90001906	Simple mode	3	0.162029	0.149632	0.392056	1.17589	0.8770-1.5767	0.876999	1.57666
HER2 enriched		MFI	cDC	Blue.670.LP.cDC.trait4	CD86 on granulocyte	90001906	Weighted median	3	0.147132	0.0947247	0.120363	1.15851	0.9622-1.3949	0.962204	1.39486
HER2 enriched		MFI	cDC	Blue.670.LP.cDC.trait4	CD86 on granulocyte	90001906	Weighted mode	3	0.162632	0.158669	0.413155	1.1766	0.8621-1.6058	0.862122	1.6058
HER2 enriched		MFI	Maturation stages of T cell	Blue.670.LP.MT.trait1	CCR7 on naive CD4+	90001907	Inverse variance weighted	3	-0.13739	0.0984095	0.162683	0.87163	0.7187-1.0571	0.718728	1.05706	0.996439
HER2 enriched		MFI	Maturation stages of T cell	Blue.670.LP.MT.trait1	CCR7 on naive CD4+	90001907	MR Egger	3	0.329806	0.298738	0.468558	1.3907	0.7744-2.4976	0.774358	2.49761
HER2 enriched		MFI	Maturation stages of T cell	Blue.670.LP.MT.trait1	CCR7 on naive CD4+	90001907	Simple mode	3	-0.0668861	0.120463	0.634543	0.935302	0.7386-1.1844	0.738603	1.18438
HER2 enriched		MFI	Maturation stages of T cell	Blue.670.LP.MT.trait1	CCR7 on naive CD4+	90001907	Weighted median	3	-0.0800357	0.0962581	0.405708	0.923083	0.7644-1.1147	0.764371	1.11475
HER2 enriched		MFI	Maturation stages of T cell	Blue.670.LP.MT.trait1	CCR7 on naive CD4+	90001907	Weighted mode	3	-0.0654263	0.111998	0.618217	0.936668	0.7521-1.1666	0.752057	1.1666
HER2 enriched		MFI	Maturation stages of T cell	Blue.670.LP.MT.trait3	CCR7 on naive CD8br	90001908	Inverse variance weighted	3	-0.106589	0.0788228	0.176292	0.898895	0.7702-1.0491	0.770218	1.04907	0.996439
HER2 enriched		MFI	Maturation stages of T cell	Blue.670.LP.MT.trait3	CCR7 on naive CD8br	90001908	MR Egger	3	0.199925	0.297326	0.623142	1.22131	0.6819-2.1873	0.681926	2.18733
HER2 enriched		MFI	Maturation stages of T cell	Blue.670.LP.MT.trait3	CCR7 on naive CD8br	90001908	Simple mode	3	-0.186933	0.125088	0.273674	0.8295	0.6491-1.0600	0.649141	1.05997
HER2 enriched		MFI	Maturation stages of T cell	Blue.670.LP.MT.trait3	CCR7 on naive CD8br	90001908	Weighted median	3	-0.134868	0.0978686	0.168189	0.873832	0.7213-1.0586	0.721307	1.05861
HER2 enriched		MFI	Maturation stages of T cell	Blue.670.LP.MT.trait3	CCR7 on naive CD8br	90001908	Weighted mode	3	-0.185974	0.124433	0.273635	0.830295	0.6506-1.0596	0.650599	1.05962
HER2 enriched		MFI	TBNK	Blue.670.LP.TBNK.trait1	CD45 on CD14+ monocyte	90001909	Inverse variance weighted	3	0.0271519	0.0769011	0.724032	1.02752	0.8838-1.1947	0.883756	1.19468	0.996439
HER2 enriched		MFI	TBNK	Blue.670.LP.TBNK.trait1	CD45 on CD14+ monocyte	90001909	MR Egger	3	0.210154	0.289794	0.600567	1.23387	0.6992-2.1774	0.699183	2.17744
HER2 enriched		MFI	TBNK	Blue.670.LP.TBNK.trait1	CD45 on CD14+ monocyte	90001909	Simple mode	3	0.063929	0.108705	0.616031	1.06602	0.8615-1.3192	0.861454	1.31915
HER2 enriched		MFI	TBNK	Blue.670.LP.TBNK.trait1	CD45 on CD14+ monocyte	90001909	Weighted median	3	0.0556062	0.0905616	0.539205	1.05718	0.8852-1.2625	0.885242	1.26252
HER2 enriched		MFI	TBNK	Blue.670.LP.TBNK.trait1	CD45 on CD14+ monocyte	90001909	Weighted mode	3	0.0632264	0.104684	0.607245	1.06527	0.8677-1.3079	0.867661	1.30788
HER2 enriched		MFI	TBNK	Blue.670.LP.TBNK.trait10	CD45 on B cell	90001910	Inverse variance weighted	3	-0.0590394	0.0738875	0.424265	0.94267	0.8156-1.0896	0.815577	1.08957	0.996439
HER2 enriched		MFI	TBNK	Blue.670.LP.TBNK.trait10	CD45 on B cell	90001910	MR Egger	3	-0.0573992	0.294325	0.877386	0.944217	0.5303-1.6812	0.530319	1.68115
HER2 enriched		MFI	TBNK	Blue.670.LP.TBNK.trait10	CD45 on B cell	90001910	Simple mode	3	0.00615914	0.112033	0.961155	1.00618	0.8078-1.2533	0.807812	1.25325
HER2 enriched		MFI	TBNK	Blue.670.LP.TBNK.trait10	CD45 on B cell	90001910	Weighted median	3	-0.0387845	0.0858855	0.651569	0.961958	0.8129-1.1383	0.812922	1.13832
HER2 enriched		MFI	TBNK	Blue.670.LP.TBNK.trait10	CD45 on B cell	90001910	Weighted mode	3	0.000121756	0.117483	0.999267	1.00012	0.7944-1.2591	0.794419	1.25909
HER2 enriched		MFI	TBNK	Blue.670.LP.TBNK.trait11	CD45 on NK	90001911	Inverse variance weighted	3	-0.0679016	0.0775411	0.381201	0.934352	0.8026-1.0877	0.802613	1.08771	0.996439
HER2 enriched		MFI	TBNK	Blue.670.LP.TBNK.trait11	CD45 on NK	90001911	MR Egger	3	-0.122286	0.292089	0.747587	0.884895	0.4992-1.5686	0.499184	1.56864
HER2 enriched		MFI	TBNK	Blue.670.LP.TBNK.trait11	CD45 on NK	90001911	Simple mode	3	-0.0552039	0.112333	0.671759	0.946292	0.7593-1.1794	0.759287	1.17936
HER2 enriched		MFI	TBNK	Blue.670.LP.TBNK.trait11	CD45 on NK	90001911	Weighted median	3	-0.0697033	0.0894999	0.436092	0.932671	0.7826-1.1115	0.782608	1.11151
HER2 enriched		MFI	TBNK	Blue.670.LP.TBNK.trait11	CD45 on NK	90001911	Weighted mode	3	-0.073935	0.110056	0.570919	0.928732	0.7485-1.1523	0.74853	1.15232
HER2 enriched		MFI	TBNK	Blue.670.LP.TBNK.trait12	CD45 on HLA DR+ NK	90001912	Inverse variance weighted	3	0.0243398	0.0793599	0.75907	1.02464	0.8770-1.1971	0.877038	1.19708	0.996439
HER2 enriched		MFI	TBNK	Blue.670.LP.TBNK.trait12	CD45 on HLA DR+ NK	90001912	MR Egger	3	0.177507	0.392474	0.729598	1.19424	0.5534-2.5773	0.553363	2.57733
HER2 enriched		MFI	TBNK	Blue.670.LP.TBNK.trait12	CD45 on HLA DR+ NK	90001912	Simple mode	3	0.0987367	0.138035	0.548654	1.10378	0.8421-1.4467	0.842138	1.4467
HER2 enriched		MFI	TBNK	Blue.670.LP.TBNK.trait12	CD45 on HLA DR+ NK	90001912	Weighted median	3	0.0685098	0.0960329	0.475598	1.07091	0.8872-1.2927	0.887174	1.2927
HER2 enriched		MFI	TBNK	Blue.670.LP.TBNK.trait12	CD45 on HLA DR+ NK	90001912	Weighted mode	3	0.110722	0.136521	0.502519	1.11708	0.8548-1.4598	0.854825	1.4598
HER2 enriched		MFI	TBNK	Blue.670.LP.TBNK.trait13	CD45 on granulocyte	90001913	Inverse variance weighted	3	0.0692724	0.106093	0.513793	1.07173	0.8705-1.3194	0.870516	1.31945	0.996439
HER2 enriched		MFI	TBNK	Blue.670.LP.TBNK.trait13	CD45 on granulocyte	90001913	MR Egger	3	0.417053	0.435287	0.513617	1.51748	0.6465-3.5616	0.646547	3.56162
HER2 enriched		MFI	TBNK	Blue.670.LP.TBNK.trait13	CD45 on granulocyte	90001913	Simple mode	3	0.00155528	0.156894	0.992991	1.00156	0.7364-1.3622	0.736419	1.36215
HER2 enriched		MFI	TBNK	Blue.670.LP.TBNK.trait13	CD45 on granulocyte	90001913	Weighted median	3	0.0403573	0.107609	0.707634	1.04118	0.8432-1.2857	0.843195	1.28566
HER2 enriched		MFI	TBNK	Blue.670.LP.TBNK.trait13	CD45 on granulocyte	90001913	Weighted mode	3	-0.0278754	0.166958	0.882756	0.97251	0.7011-1.3490	0.701094	1.349
HER2 enriched		MFI	TBNK	Blue.670.LP.TBNK.trait2	CD45 on lymphocyte	90001914	Inverse variance weighted	3	0.0302017	0.120263	0.801714	1.03066	0.8142-1.3046	0.814228	1.30463	0.996439
HER2 enriched		MFI	TBNK	Blue.670.LP.TBNK.trait2	CD45 on lymphocyte	90001914	MR Egger	3	-0.0133503	0.63931	0.986708	0.986738	0.2818-3.4546	0.281845	3.45457
HER2 enriched		MFI	TBNK	Blue.670.LP.TBNK.trait2	CD45 on lymphocyte	90001914	Simple mode	3	0.174058	0.145475	0.354109	1.19012	0.8949-1.5828	0.894873	1.58279
HER2 enriched		MFI	TBNK	Blue.670.LP.TBNK.trait2	CD45 on lymphocyte	90001914	Weighted median	3	0.0601765	0.103227	0.559924	1.06202	0.8675-1.3002	0.867493	1.30018
HER2 enriched		MFI	TBNK	Blue.670.LP.TBNK.trait2	CD45 on lymphocyte	90001914	Weighted mode	3	0.150967	0.152559	0.426687	1.16296	0.8624-1.5683	0.862389	1.56829
HER2 enriched		MFI	TBNK	Blue.670.LP.TBNK.trait3	CD45 on T cell	90001915	Inverse variance weighted	3	0.0462629	0.116469	0.691211	1.04735	0.8336-1.3159	0.833588	1.31593	0.996439
HER2 enriched		MFI	TBNK	Blue.670.LP.TBNK.trait3	CD45 on T cell	90001915	MR Egger	3	0.0745363	0.61992	0.923822	1.07738	0.3197-3.6313	0.319657	3.63126
HER2 enriched		MFI	TBNK	Blue.670.LP.TBNK.trait3	CD45 on T cell	90001915	Simple mode	3	0.180191	0.13918	0.324758	1.19745	0.9116-1.5730	0.911556	1.573
HER2 enriched		MFI	TBNK	Blue.670.LP.TBNK.trait3	CD45 on T cell	90001915	Weighted median	3	0.0900914	0.0984989	0.360379	1.09427	0.9022-1.3273	0.902157	1.3273
HER2 enriched		MFI	TBNK	Blue.670.LP.TBNK.trait3	CD45 on T cell	90001915	Weighted mode	3	0.172123	0.141668	0.348345	1.18782	0.8998-1.5680	0.899833	1.56799
HER2 enriched		MFI	TBNK	Blue.670.LP.TBNK.trait4	CD45 on CD4+	90001916	Inverse variance weighted	3	0.0339732	0.110314	0.758107	1.03456	0.8334-1.2843	0.833399	1.28427	0.996439
HER2 enriched		MFI	TBNK	Blue.670.LP.TBNK.trait4	CD45 on CD4+	90001916	MR Egger	3	0.111956	0.582205	0.879056	1.11846	0.3573-3.5011	0.357305	3.50111
HER2 enriched		MFI	TBNK	Blue.670.LP.TBNK.trait4	CD45 on CD4+	90001916	Simple mode	3	0.156677	0.141834	0.384424	1.16962	0.8858-1.5445	0.885754	1.54446
HER2 enriched		MFI	TBNK	Blue.670.LP.TBNK.trait4	CD45 on CD4+	90001916	Weighted median	3	0.0876785	0.0997751	0.379531	1.09164	0.8977-1.3274	0.897735	1.32742
HER2 enriched		MFI	TBNK	Blue.670.LP.TBNK.trait4	CD45 on CD4+	90001916	Weighted mode	3	0.155158	0.152286	0.415459	1.16784	0.8665-1.5740	0.866474	1.57403
HER2 enriched		MFI	TBNK	Blue.670.LP.TBNK.trait5	CD45 on CD8br	90001917	Inverse variance weighted	3	-0.012009	0.0705056	0.864753	0.988063	0.8605-1.1345	0.860536	1.13449	0.996439
HER2 enriched		MFI	TBNK	Blue.670.LP.TBNK.trait5	CD45 on CD8br	90001917	MR Egger	3	0.189456	0.310112	0.650868	1.20859	0.6581-2.2195	0.658123	2.21948
HER2 enriched		MFI	TBNK	Blue.670.LP.TBNK.trait5	CD45 on CD8br	90001917	Simple mode	3	-0.00913648	0.117633	0.945162	0.990905	0.7869-1.2479	0.786866	1.24785
HER2 enriched		MFI	TBNK	Blue.670.LP.TBNK.trait5	CD45 on CD8br	90001917	Weighted median	3	-0.00847756	0.0868164	0.922211	0.991558	0.8364-1.1755	0.836409	1.17549
HER2 enriched		MFI	TBNK	Blue.670.LP.TBNK.trait5	CD45 on CD8br	90001917	Weighted mode	3	0.0479403	0.12449	0.737265	1.04911	0.8220-1.3390	0.821962	1.33902
HER2 enriched		MFI	TBNK	Blue.670.LP.TBNK.trait6	CD45 on HLA DR+ T cell	90001918	Inverse variance weighted	3	-0.0249549	0.0774776	0.747383	0.975354	0.8379-1.1353	0.837938	1.1353	0.996439
HER2 enriched		MFI	TBNK	Blue.670.LP.TBNK.trait6	CD45 on HLA DR+ T cell	90001918	MR Egger	3	-0.0141827	0.292475	0.969153	0.985917	0.5558-1.7490	0.555751	1.74904
HER2 enriched		MFI	TBNK	Blue.670.LP.TBNK.trait6	CD45 on HLA DR+ T cell	90001918	Simple mode	3	-0.016258	0.103414	0.889514	0.983873	0.8034-1.2049	0.803363	1.20494
HER2 enriched		MFI	TBNK	Blue.670.LP.TBNK.trait6	CD45 on HLA DR+ T cell	90001918	Weighted median	3	-0.0176402	0.0874623	0.84016	0.982515	0.8277-1.1662	0.827732	1.16624
HER2 enriched		MFI	TBNK	Blue.670.LP.TBNK.trait6	CD45 on HLA DR+ T cell	90001918	Weighted mode	3	-0.0156453	0.103922	0.894144	0.984476	0.8031-1.2069	0.803055	1.20688
HER2 enriched		MFI	TBNK	Blue.670.LP.TBNK.trait7	CD45 on NKT	90001919	Inverse variance weighted	3	-0.0369545	0.0774991	0.633478	0.96372	0.8279-1.1218	0.827908	1.12181	0.996439
HER2 enriched		MFI	TBNK	Blue.670.LP.TBNK.trait7	CD45 on NKT	90001919	MR Egger	3	-0.102044	0.292025	0.785987	0.90299	0.5095-1.6005	0.509455	1.60052
HER2 enriched		MFI	TBNK	Blue.670.LP.TBNK.trait7	CD45 on NKT	90001919	Simple mode	3	0.0121072	0.114239	0.92527	1.01218	0.8091-1.2662	0.809126	1.26619
HER2 enriched		MFI	TBNK	Blue.670.LP.TBNK.trait7	CD45 on NKT	90001919	Weighted median	3	-0.0326935	0.089205	0.713993	0.967835	0.8126-1.1527	0.812584	1.15275
HER2 enriched		MFI	TBNK	Blue.670.LP.TBNK.trait7	CD45 on NKT	90001919	Weighted mode	3	-0.0176573	0.110418	0.88764	0.982498	0.7913-1.2199	0.791301	1.21989
HER2 enriched		MFI	TBNK	Blue.670.LP.TBNK.trait8	CD45 on HLA DR+ CD4+	90001920	Inverse variance weighted	3	0.00531673	0.0767262	0.944755	1.00533	0.8650-1.1685	0.864965	1.16848	0.996439
HER2 enriched		MFI	TBNK	Blue.670.LP.TBNK.trait8	CD45 on HLA DR+ CD4+	90001920	MR Egger	3	-0.180814	0.289631	0.64471	0.834591	0.4731-1.4724	0.47308	1.47235
HER2 enriched		MFI	TBNK	Blue.670.LP.TBNK.trait8	CD45 on HLA DR+ CD4+	90001920	Simple mode	3	-0.034695	0.113711	0.789102	0.9659	0.7729-1.2070	0.772929	1.20705
HER2 enriched		MFI	TBNK	Blue.670.LP.TBNK.trait8	CD45 on HLA DR+ CD4+	90001920	Weighted median	3	-0.0189093	0.091351	0.836013	0.981268	0.8204-1.1737	0.820405	1.17367
HER2 enriched		MFI	TBNK	Blue.670.LP.TBNK.trait8	CD45 on HLA DR+ CD4+	90001920	Weighted mode	3	-0.034695	0.103119	0.768549	0.9659	0.7891-1.1822	0.789143	1.18225
HER2 enriched		MFI	TBNK	Blue.670.LP.TBNK.trait9	CD45 on HLA DR+ CD8br	90001921	Inverse variance weighted	3	-0.0597517	0.0764327	0.434358	0.941998	0.8109-1.0942	0.810941	1.09424	0.996439
HER2 enriched		MFI	TBNK	Blue.670.LP.TBNK.trait9	CD45 on HLA DR+ CD8br	90001921	MR Egger	3	-0.0377546	0.288547	0.917173	0.962949	0.5470-1.6952	0.547	1.6952
HER2 enriched		MFI	TBNK	Blue.670.LP.TBNK.trait9	CD45 on HLA DR+ CD8br	90001921	Simple mode	3	-0.0565649	0.102848	0.637545	0.945005	0.7725-1.1561	0.772482	1.15606
HER2 enriched		MFI	TBNK	Blue.670.LP.TBNK.trait9	CD45 on HLA DR+ CD8br	90001921	Weighted median	3	-0.0575192	0.086142	0.504309	0.944104	0.7974-1.1178	0.797433	1.11775
HER2 enriched		MFI	TBNK	Blue.670.LP.TBNK.trait9	CD45 on HLA DR+ CD8br	90001921	Weighted mode	3	-0.0553246	0.104983	0.650821	0.946178	0.7702-1.1623	0.77021	1.16235
HER2 enriched		MFI	Treg	Blue.670.LP.Treg.trait1	CD127 on T cell	90001922	Inverse variance weighted	3	-0.072734	0.0774947	0.347953	0.929848	0.7988-1.0824	0.798817	1.08237	0.996439
HER2 enriched		MFI	Treg	Blue.670.LP.Treg.trait1	CD127 on T cell	90001922	MR Egger	3	0.248406	0.292251	0.551515	1.28198	0.7230-2.2733	0.722956	2.27327
HER2 enriched		MFI	Treg	Blue.670.LP.Treg.trait1	CD127 on T cell	90001922	Simple mode	3	-0.026794	0.113583	0.835468	0.973562	0.7793-1.2163	0.779256	1.21632
HER2 enriched		MFI	Treg	Blue.670.LP.Treg.trait1	CD127 on T cell	90001922	Weighted median	3	-0.0412325	0.092158	0.654579	0.959606	0.8010-1.1496	0.801026	1.14958
HER2 enriched		MFI	Treg	Blue.670.LP.Treg.trait1	CD127 on T cell	90001922	Weighted mode	3	-0.0255845	0.109053	0.836345	0.97474	0.7872-1.2070	0.787157	1.20703
HER2 enriched		MFI	Treg	Blue.670.LP.Treg.trait10	CD127 on CD45RA- CD4 not Treg	90001923	Inverse variance weighted	3	-0.0187367	0.127975	0.883598	0.981438	0.7637-1.2612	0.76371	1.26124	0.996439
HER2 enriched		MFI	Treg	Blue.670.LP.Treg.trait10	CD127 on CD45RA- CD4 not Treg	90001923	MR Egger	3	0.62353	0.297225	0.283181	1.8655	1.0418-3.3404	1.04182	3.3404
HER2 enriched		MFI	Treg	Blue.670.LP.Treg.trait10	CD127 on CD45RA- CD4 not Treg	90001923	Simple mode	3	-0.154167	0.155919	0.426998	0.857129	0.6314-1.1635	0.631431	1.1635
HER2 enriched		MFI	Treg	Blue.670.LP.Treg.trait10	CD127 on CD45RA- CD4 not Treg	90001923	Weighted median	3	-0.0343391	0.103992	0.741241	0.966244	0.7881-1.1847	0.788074	1.18469
HER2 enriched		MFI	Treg	Blue.670.LP.Treg.trait10	CD127 on CD45RA- CD4 not Treg	90001923	Weighted mode	3	-0.0957377	0.162973	0.616391	0.908702	0.6602-1.2507	0.660232	1.25068
HER2 enriched		MFI	Treg	Blue.670.LP.Treg.trait11	CD127 on CD28+ CD4+	90001924	Inverse variance weighted	3	-0.0099969	0.0980859	0.91882	0.990053	0.8169-1.1999	0.816895	1.19992	0.996439
HER2 enriched		MFI	Treg	Blue.670.LP.Treg.trait11	CD127 on CD28+ CD4+	90001924	MR Egger	3	0.455427	0.298431	0.369287	1.57685	0.8785-2.8302	0.878538	2.83021
HER2 enriched		MFI	Treg	Blue.670.LP.Treg.trait11	CD127 on CD28+ CD4+	90001924	Simple mode	3	-0.130026	0.144568	0.463356	0.878073	0.6614-1.1657	0.661412	1.16571
HER2 enriched		MFI	Treg	Blue.670.LP.Treg.trait11	CD127 on CD28+ CD4+	90001924	Weighted median	3	-0.0427852	0.0979744	0.662331	0.958117	0.7907-1.1610	0.790717	1.16096
HER2 enriched		MFI	Treg	Blue.670.LP.Treg.trait11	CD127 on CD28+ CD4+	90001924	Weighted mode	3	-0.121125	0.147451	0.497725	0.885923	0.6636-1.1828	0.663565	1.18279
HER2 enriched		MFI	Treg	Blue.670.LP.Treg.trait12	CD127 on CD28+ DN (CD4-CD8-)	90001925	Inverse variance weighted	3	0.0277393	0.0761564	0.715678	1.02813	0.8856-1.1936	0.885567	1.19364	0.996439
HER2 enriched		MFI	Treg	Blue.670.LP.Treg.trait12	CD127 on CD28+ DN (CD4-CD8-)	90001925	MR Egger	3	-0.133865	0.309412	0.740052	0.874709	0.4770-1.6041	0.476965	1.60413
HER2 enriched		MFI	Treg	Blue.670.LP.Treg.trait12	CD127 on CD28+ DN (CD4-CD8-)	90001925	Simple mode	3	0.00601262	0.10847	0.960834	1.00603	0.8134-1.2444	0.813354	1.24435
HER2 enriched		MFI	Treg	Blue.670.LP.Treg.trait12	CD127 on CD28+ DN (CD4-CD8-)	90001925	Weighted median	3	0.0112786	0.0895321	0.899754	1.01134	0.8486-1.2053	0.848569	1.20534
HER2 enriched		MFI	Treg	Blue.670.LP.Treg.trait12	CD127 on CD28+ DN (CD4-CD8-)	90001925	Weighted mode	3	-0.00491273	0.106992	0.967549	0.995099	0.8068-1.2273	0.80685	1.22727
HER2 enriched		MFI	Treg	Blue.670.LP.Treg.trait13	CD127 on granulocyte	90001926	Inverse variance weighted	3	-0.0182023	0.0800993	0.820232	0.981962	0.8393-1.1489	0.839292	1.14889	0.996439
HER2 enriched		MFI	Treg	Blue.670.LP.Treg.trait13	CD127 on granulocyte	90001926	MR Egger	3	0.231203	0.301836	0.58387	1.26011	0.6974-2.2769	0.6974	2.27687
HER2 enriched		MFI	Treg	Blue.670.LP.Treg.trait13	CD127 on granulocyte	90001926	Simple mode	3	0.0137705	0.111541	0.913033	1.01387	0.8148-1.2616	0.81477	1.26161
HER2 enriched		MFI	Treg	Blue.670.LP.Treg.trait13	CD127 on granulocyte	90001926	Weighted median	3	0.00235325	0.0923549	0.979672	1.00236	0.8364-1.2013	0.836388	1.20126
HER2 enriched		MFI	Treg	Blue.670.LP.Treg.trait13	CD127 on granulocyte	90001926	Weighted mode	3	0.0158465	0.114463	0.902572	1.01597	0.8118-1.2715	0.8118	1.2715
HER2 enriched		MFI	Treg	Blue.670.LP.Treg.trait2	CD127 on CD8br	90001927	Inverse variance weighted	3	-0.0967323	0.0745975	0.194726	0.907799	0.7843-1.0507	0.784316	1.05072	0.996439
HER2 enriched		MFI	Treg	Blue.670.LP.Treg.trait2	CD127 on CD8br	90001927	MR Egger	3	-0.166517	0.28133	0.659767	0.846608	0.4878-1.4695	0.487763	1.46945
HER2 enriched		MFI	Treg	Blue.670.LP.Treg.trait2	CD127 on CD8br	90001927	Simple mode	3	-0.147711	0.111827	0.317418	0.86268	0.6929-1.0741	0.692884	1.07409
HER2 enriched		MFI	Treg	Blue.670.LP.Treg.trait2	CD127 on CD8br	90001927	Weighted median	3	-0.137356	0.0912187	0.132123	0.87166	0.7290-1.0423	0.728954	1.0423
HER2 enriched		MFI	Treg	Blue.670.LP.Treg.trait2	CD127 on CD8br	90001927	Weighted mode	3	-0.151696	0.112931	0.311316	0.859249	0.6886-1.0721	0.688637	1.07213
HER2 enriched		MFI	Treg	Blue.670.LP.Treg.trait3	CD127 on CD28+ CD45RA- CD8br	90001928	Inverse variance weighted	3	-0.0161635	0.0785227	0.836912	0.983966	0.8436-1.1477	0.843607	1.14768	0.996439
HER2 enriched		MFI	Treg	Blue.670.LP.Treg.trait3	CD127 on CD28+ CD45RA- CD8br	90001928	MR Egger	3	0.198615	0.296142	0.623902	1.21971	0.6826-2.1794	0.682616	2.17941
HER2 enriched		MFI	Treg	Blue.670.LP.Treg.trait3	CD127 on CD28+ CD45RA- CD8br	90001928	Simple mode	3	-0.0707391	0.109908	0.585771	0.931705	0.7511-1.1557	0.751144	1.15567
HER2 enriched		MFI	Treg	Blue.670.LP.Treg.trait3	CD127 on CD28+ CD45RA- CD8br	90001928	Weighted median	3	-0.0262248	0.0919498	0.775485	0.974116	0.8135-1.1665	0.81347	1.16649
HER2 enriched		MFI	Treg	Blue.670.LP.Treg.trait3	CD127 on CD28+ CD45RA- CD8br	90001928	Weighted mode	3	-0.0631974	0.107605	0.616468	0.938758	0.7603-1.1592	0.760254	1.15917
HER2 enriched		MFI	Treg	Blue.670.LP.Treg.trait4	CD127 on CD28+ CD45RA+ CD8br	90001929	Inverse variance weighted	3	-0.0414029	0.075399	0.582925	0.959443	0.8276-1.1122	0.827633	1.11224	0.996439
HER2 enriched		MFI	Treg	Blue.670.LP.Treg.trait4	CD127 on CD28+ CD45RA+ CD8br	90001929	MR Egger	3	-0.0317948	0.284354	0.929111	0.968705	0.5548-1.6914	0.55481	1.69137
HER2 enriched		MFI	Treg	Blue.670.LP.Treg.trait4	CD127 on CD28+ CD45RA+ CD8br	90001929	Simple mode	3	-0.00538716	0.110667	0.965599	0.994627	0.8007-1.2356	0.800679	1.23556
HER2 enriched		MFI	Treg	Blue.670.LP.Treg.trait4	CD127 on CD28+ CD45RA+ CD8br	90001929	Weighted median	3	-0.0286668	0.0846525	0.73488	0.97174	0.8232-1.1471	0.823176	1.14712
HER2 enriched		MFI	Treg	Blue.670.LP.Treg.trait4	CD127 on CD28+ CD45RA+ CD8br	90001929	Weighted mode	3	-0.00743623	0.103886	0.949449	0.992591	0.8097-1.2167	0.809732	1.21675
HER2 enriched		MFI	Treg	Blue.670.LP.Treg.trait5	CD127 on CD28- CD8br	90001930	Inverse variance weighted	3	-0.14946	0.0923132	0.105436	0.861173	0.7186-1.0320	0.718641	1.03197	0.996439
HER2 enriched		MFI	Treg	Blue.670.LP.Treg.trait5	CD127 on CD28- CD8br	90001930	MR Egger	3	-0.0118504	0.471095	0.983989	0.98822	0.3925-2.4880	0.392509	2.48804
HER2 enriched		MFI	Treg	Blue.670.LP.Treg.trait5	CD127 on CD28- CD8br	90001930	Simple mode	3	-0.217081	0.136534	0.252809	0.804864	0.6159-1.0518	0.615889	1.05182
HER2 enriched		MFI	Treg	Blue.670.LP.Treg.trait5	CD127 on CD28- CD8br	90001930	Weighted median	3	-0.143298	0.0969285	0.139303	0.866496	0.7166-1.0478	0.716571	1.04779
HER2 enriched		MFI	Treg	Blue.670.LP.Treg.trait5	CD127 on CD28- CD8br	90001930	Weighted mode	3	-0.138805	0.128179	0.392038	0.870398	0.6770-1.1190	0.677033	1.11899
HER2 enriched		MFI	Treg	Blue.670.LP.Treg.trait6	CD127 on CD4+	90001931	Wald ratio	1	-0.157124	0.169685	0.354457	0.854598	0.6128-1.1918	0.612806	1.19179	0.996439
HER2 enriched		MFI	Treg	Blue.670.LP.Treg.trait7	CD127 on CD45RA+ CD4+	90001932	Inverse variance weighted	3	-0.0510419	0.092452	0.580886	0.950239	0.7927-1.1390	0.79275	1.13902	0.996439
HER2 enriched		MFI	Treg	Blue.670.LP.Treg.trait7	CD127 on CD45RA+ CD4+	90001932	MR Egger	3	0.124652	0.458155	0.830885	1.13275	0.4615-2.7805	0.461473	2.78051
HER2 enriched		MFI	Treg	Blue.670.LP.Treg.trait7	CD127 on CD45RA+ CD4+	90001932	Simple mode	3	0.0364219	0.138293	0.816919	1.03709	0.7909-1.3600	0.790861	1.35999
HER2 enriched		MFI	Treg	Blue.670.LP.Treg.trait7	CD127 on CD45RA+ CD4+	90001932	Weighted median	3	0.00463603	0.100592	0.963241	1.00465	0.8249-1.2236	0.824874	1.2236
HER2 enriched		MFI	Treg	Blue.670.LP.Treg.trait7	CD127 on CD45RA+ CD4+	90001932	Weighted mode	3	0.0500035	0.148741	0.768731	1.05127	0.7854-1.4071	0.785426	1.40711
HER2 enriched		MFI	Treg	Blue.780.60.CD25.trait1	CD25 on CD45RA- CD4 not Treg	90001933	Inverse variance weighted	3	-0.0337274	0.0738136	0.647724	0.966835	0.8366-1.1173	0.836606	1.11734	0.996439
HER2 enriched		MFI	Treg	Blue.780.60.CD25.trait1	CD25 on CD45RA- CD4 not Treg	90001933	MR Egger	3	0.0478398	0.277908	0.891474	1.049	0.6084-1.8086	0.608439	1.80857
HER2 enriched		MFI	Treg	Blue.780.60.CD25.trait1	CD25 on CD45RA- CD4 not Treg	90001933	Simple mode	3	-0.0197876	0.0983006	0.859082	0.980407	0.8086-1.1887	0.808595	1.18873
HER2 enriched		MFI	Treg	Blue.780.60.CD25.trait1	CD25 on CD45RA- CD4 not Treg	90001933	Weighted median	3	-0.0200533	0.0824631	0.807866	0.980146	0.8339-1.1521	0.833867	1.15209
HER2 enriched		MFI	Treg	Blue.780.60.CD25.trait1	CD25 on CD45RA- CD4 not Treg	90001933	Weighted mode	3	-0.0196447	0.0997775	0.862111	0.980547	0.8064-1.1923	0.806373	1.19234
HER2 enriched		MFI	Treg	Blue.780.60.CD25.trait13	CD25 on CD45RA+ CD4 not Treg	90001934	Inverse variance weighted	3	-0.128694	0.0700774	0.0662906	0.879243	0.7664-1.0087	0.766404	1.0087	0.996439
HER2 enriched		MFI	Treg	Blue.780.60.CD25.trait13	CD25 on CD45RA+ CD4 not Treg	90001934	MR Egger	3	-0.250235	0.307285	0.564918	0.778617	0.4263-1.4220	0.426342	1.42197
HER2 enriched		MFI	Treg	Blue.780.60.CD25.trait13	CD25 on CD45RA+ CD4 not Treg	90001934	Simple mode	3	-0.123203	0.117512	0.404458	0.884084	0.7022-1.1131	0.702207	1.11307
HER2 enriched		MFI	Treg	Blue.780.60.CD25.trait13	CD25 on CD45RA+ CD4 not Treg	90001934	Weighted median	3	-0.13353	0.0839545	0.111721	0.875001	0.7422-1.0315	0.742241	1.03151
HER2 enriched		MFI	Treg	Blue.780.60.CD25.trait13	CD25 on CD45RA+ CD4 not Treg	90001934	Weighted mode	3	-0.145045	0.10432	0.298924	0.864983	0.7050-1.0612	0.705032	1.06122
HER2 enriched		MFI	Treg	Blue.780.60.CD25.trait10	CD25 on CD39+ CD4 Treg	90001935	Inverse variance weighted	3	-0.00253957	0.0912112	0.977788	0.997464	0.8342-1.1927	0.834174	1.19272	0.996439
HER2 enriched		MFI	Treg	Blue.780.60.CD25.trait10	CD25 on CD39+ CD4 Treg	90001935	MR Egger	3	-0.26418	0.403069	0.630647	0.767835	0.3485-1.6919	0.348473	1.69187
HER2 enriched		MFI	Treg	Blue.780.60.CD25.trait10	CD25 on CD39+ CD4 Treg	90001935	Simple mode	3	-0.00603057	0.135003	0.968429	0.993988	0.7629-1.2951	0.762894	1.29508
HER2 enriched		MFI	Treg	Blue.780.60.CD25.trait10	CD25 on CD39+ CD4 Treg	90001935	Weighted median	3	-0.00668349	0.0962477	0.944639	0.993339	0.8226-1.1996	0.822564	1.19957
HER2 enriched		MFI	Treg	Blue.780.60.CD25.trait10	CD25 on CD39+ CD4 Treg	90001935	Weighted mode	3	-0.0784138	0.1582	0.66924	0.924582	0.6781-1.2607	0.678083	1.26069
HER2 enriched		MFI	Treg	Blue.780.60.CD25.trait2	CD25 on CD4 Treg	90001936	Inverse variance weighted	3	-0.0932791	0.0951595	0.326968	0.910939	0.7559-1.0977	0.755941	1.09772	0.996439
HER2 enriched		MFI	Treg	Blue.780.60.CD25.trait2	CD25 on CD4 Treg	90001936	MR Egger	3	-0.535776	0.27316	0.300159	0.585215	0.3426-0.9996	0.342607	0.999618
HER2 enriched		MFI	Treg	Blue.780.60.CD25.trait2	CD25 on CD4 Treg	90001936	Simple mode	3	0.0223058	0.123527	0.873344	1.02256	0.8027-1.3027	0.802673	1.30267
HER2 enriched		MFI	Treg	Blue.780.60.CD25.trait2	CD25 on CD4 Treg	90001936	Weighted median	3	-0.0495892	0.0959129	0.60514	0.95162	0.7885-1.1484	0.788535	1.14843
HER2 enriched		MFI	Treg	Blue.780.60.CD25.trait2	CD25 on CD4 Treg	90001936	Weighted mode	3	0.0161774	0.143442	0.920505	1.01631	0.7672-1.3463	0.767229	1.34625
HER2 enriched		MFI	Treg	Blue.780.60.CD25.trait3	CD25 on resting Treg	90001937	Inverse variance weighted	3	-0.0352718	0.0734537	0.631092	0.965343	0.8359-1.1148	0.835904	1.11483	0.996439
HER2 enriched		MFI	Treg	Blue.780.60.CD25.trait3	CD25 on resting Treg	90001937	MR Egger	3	-0.239173	0.276675	0.546201	0.787279	0.4577-1.3541	0.457739	1.35406
HER2 enriched		MFI	Treg	Blue.780.60.CD25.trait3	CD25 on resting Treg	90001937	Simple mode	3	0.0166834	0.103287	0.886522	1.01682	0.8305-1.2450	0.830474	1.24499
HER2 enriched		MFI	Treg	Blue.780.60.CD25.trait3	CD25 on resting Treg	90001937	Weighted median	3	-0.0228203	0.0844406	0.786966	0.977438	0.8283-1.1534	0.828346	1.15336
HER2 enriched		MFI	Treg	Blue.780.60.CD25.trait3	CD25 on resting Treg	90001937	Weighted mode	3	0.0122463	0.108515	0.920453	1.01232	0.8184-1.2522	0.818369	1.25224
HER2 enriched		MFI	Treg	Blue.780.60.CD25.trait4	CD25 on CD39+ resting Treg	90001938	Inverse variance weighted	3	0.0439683	0.0741652	0.553286	1.04495	0.9036-1.2084	0.903576	1.20844	0.996439
HER2 enriched		MFI	Treg	Blue.780.60.CD25.trait4	CD25 on CD39+ resting Treg	90001938	MR Egger	3	0.239767	0.279034	0.548093	1.27095	0.7355-2.1961	0.735547	2.19608
HER2 enriched		MFI	Treg	Blue.780.60.CD25.trait4	CD25 on CD39+ resting Treg	90001938	Simple mode	3	0.0717625	0.103925	0.561236	1.0744	0.8764-1.3171	0.876402	1.31713
HER2 enriched		MFI	Treg	Blue.780.60.CD25.trait4	CD25 on CD39+ resting Treg	90001938	Weighted median	3	0.06274	0.0880802	0.476276	1.06475	0.8959-1.2654	0.895926	1.26539
HER2 enriched		MFI	Treg	Blue.780.60.CD25.trait4	CD25 on CD39+ resting Treg	90001938	Weighted mode	3	0.0732332	0.0936064	0.515928	1.07598	0.8956-1.2927	0.895623	1.29266
HER2 enriched		MFI	Treg	Blue.780.60.CD25.trait5	CD25 on activated Treg	90001939	Inverse variance weighted	3	0.0197004	0.0831105	0.812626	1.0199	0.8666-1.2003	0.866584	1.20033	0.996439
HER2 enriched		MFI	Treg	Blue.780.60.CD25.trait5	CD25 on activated Treg	90001939	MR Egger	3	-0.267298	0.327716	0.564421	0.765445	0.4027-1.4550	0.402677	1.45503
HER2 enriched		MFI	Treg	Blue.780.60.CD25.trait5	CD25 on activated Treg	90001939	Simple mode	3	0.0832626	0.132476	0.593877	1.08683	0.8383-1.4091	0.838291	1.40905
HER2 enriched		MFI	Treg	Blue.780.60.CD25.trait5	CD25 on activated Treg	90001939	Weighted median	3	0.0453428	0.094666	0.631955	1.04639	0.8692-1.2597	0.869182	1.25972
HER2 enriched		MFI	Treg	Blue.780.60.CD25.trait5	CD25 on activated Treg	90001939	Weighted mode	3	0.0980717	0.141097	0.558909	1.10304	0.8365-1.4544	0.836543	1.45444
HER2 enriched		MFI	Treg	Blue.780.60.CD25.trait6	CD25 on CD39+ activated Treg	90001940	Inverse variance weighted	3	0.00170387	0.0730792	0.981399	1.00171	0.8680-1.1560	0.868028	1.15597	0.996439
HER2 enriched		MFI	Treg	Blue.780.60.CD25.trait6	CD25 on CD39+ activated Treg	90001940	MR Egger	3	-0.152742	0.27529	0.677519	0.858351	0.5004-1.4723	0.500418	1.4723
HER2 enriched		MFI	Treg	Blue.780.60.CD25.trait6	CD25 on CD39+ activated Treg	90001940	Simple mode	3	-0.0148807	0.118767	0.91175	0.98523	0.7806-1.2435	0.780622	1.24347
HER2 enriched		MFI	Treg	Blue.780.60.CD25.trait6	CD25 on CD39+ activated Treg	90001940	Weighted median	3	-0.00503414	0.0837618	0.952075	0.994979	0.8443-1.1725	0.844334	1.1725
HER2 enriched		MFI	Treg	Blue.780.60.CD25.trait6	CD25 on CD39+ activated Treg	90001940	Weighted mode	3	-0.0472314	0.116272	0.723925	0.953867	0.7595-1.1980	0.759478	1.19801
HER2 enriched		MFI	Treg	Blue.780.60.CD25.trait7	CD25 on secreting Treg	90001941	Inverse variance weighted	3	-0.0149013	0.101453	0.883227	0.985209	0.8076-1.2020	0.807551	1.20195	0.996439
HER2 enriched		MFI	Treg	Blue.780.60.CD25.trait7	CD25 on secreting Treg	90001941	MR Egger	3	-0.47331	0.276628	0.336715	0.622937	0.3622-1.0713	0.362221	1.07131
HER2 enriched		MFI	Treg	Blue.780.60.CD25.trait7	CD25 on secreting Treg	90001941	Simple mode	3	0.105339	0.13523	0.517538	1.11109	0.8524-1.4483	0.852389	1.4483
HER2 enriched		MFI	Treg	Blue.780.60.CD25.trait7	CD25 on secreting Treg	90001941	Weighted median	3	0.0327996	0.0943331	0.728066	1.03334	0.8589-1.2432	0.858908	1.2432
HER2 enriched		MFI	Treg	Blue.780.60.CD25.trait7	CD25 on secreting Treg	90001941	Weighted mode	3	0.102976	0.150539	0.564566	1.10847	0.8252-1.4889	0.825241	1.48889
HER2 enriched		MFI	Treg	Blue.780.60.CD25.trait8	CD25 on CD39+ secreting Treg	90001942	Inverse variance weighted	3	0.023896	0.0983425	0.808015	1.02418	0.8446-1.2419	0.844631	1.24191	0.996439
HER2 enriched		MFI	Treg	Blue.780.60.CD25.trait8	CD25 on CD39+ secreting Treg	90001942	MR Egger	3	-0.420627	0.275216	0.368852	0.656635	0.3829-1.1261	0.382874	1.12614
HER2 enriched		MFI	Treg	Blue.780.60.CD25.trait8	CD25 on CD39+ secreting Treg	90001942	Simple mode	3	0.140891	0.134725	0.405432	1.1513	0.8841-1.4992	0.884114	1.49923
HER2 enriched		MFI	Treg	Blue.780.60.CD25.trait8	CD25 on CD39+ secreting Treg	90001942	Weighted median	3	0.0672176	0.0911788	0.460997	1.06953	0.8945-1.2788	0.894498	1.27881
HER2 enriched		MFI	Treg	Blue.780.60.CD25.trait8	CD25 on CD39+ secreting Treg	90001942	Weighted mode	3	0.137826	0.144494	0.440825	1.14778	0.8647-1.5235	0.864692	1.52353
HER2 enriched		MFI	Treg	Blue.780.60.CD25.trait9	CD25 on activated & secreting Treg	90001943	Inverse variance weighted	3	-0.063199	0.104463	0.545187	0.938757	0.7649-1.1521	0.764948	1.15206	0.996439
HER2 enriched		MFI	Treg	Blue.780.60.CD25.trait9	CD25 on activated & secreting Treg	90001943	MR Egger	3	-0.535867	0.273726	0.300648	0.585161	0.3422-1.0006	0.342196	1.00064
HER2 enriched		MFI	Treg	Blue.780.60.CD25.trait9	CD25 on activated & secreting Treg	90001943	Simple mode	3	0.0604506	0.134397	0.696909	1.06232	0.8163-1.3825	0.816305	1.38246
HER2 enriched		MFI	Treg	Blue.780.60.CD25.trait9	CD25 on activated & secreting Treg	90001943	Weighted median	3	-0.0101043	0.0977098	0.917636	0.989947	0.8174-1.1989	0.817409	1.1989
HER2 enriched		MFI	Treg	Blue.780.60.CD25.trait9	CD25 on activated & secreting Treg	90001943	Weighted mode	3	0.0579721	0.142391	0.72335	1.05969	0.8016-1.4008	0.801625	1.40082
HER2 enriched		MFI	cDC	Blue.780.60.cDC.trait1	CD123 on plasmacytoid DC	90001944	Inverse variance weighted	3	0.0526912	0.0908688	0.562009	1.0541	0.8821-1.2596	0.882134	1.2596	0.996439
HER2 enriched		MFI	cDC	Blue.780.60.cDC.trait1	CD123 on plasmacytoid DC	90001944	MR Egger	3	0.0817901	0.483233	0.89326	1.08523	0.4209-2.7981	0.420906	2.79806
HER2 enriched		MFI	cDC	Blue.780.60.cDC.trait1	CD123 on plasmacytoid DC	90001944	Simple mode	3	0.157375	0.131268	0.353353	1.17043	0.9049-1.5139	0.904919	1.51386
HER2 enriched		MFI	cDC	Blue.780.60.cDC.trait1	CD123 on plasmacytoid DC	90001944	Weighted median	3	0.087685	0.09956	0.378466	1.09164	0.8981-1.3269	0.898119	1.32687
HER2 enriched		MFI	cDC	Blue.780.60.cDC.trait1	CD123 on plasmacytoid DC	90001944	Weighted mode	3	0.150458	0.134482	0.379567	1.16237	0.8930-1.5129	0.893037	1.51292
HER2 enriched		MFI	cDC	Blue.780.60.cDC.trait2	CD123 on CD62L+ plasmacytoid DC	90001945	Inverse variance weighted	3	0.0507266	0.0908735	0.5767	1.05204	0.8804-1.2571	0.880394	1.25714	0.996439
HER2 enriched		MFI	cDC	Blue.780.60.cDC.trait2	CD123 on CD62L+ plasmacytoid DC	90001945	MR Egger	3	0.0853018	0.482869	0.888686	1.08905	0.4227-2.8059	0.422688	2.8059
HER2 enriched		MFI	cDC	Blue.780.60.cDC.trait2	CD123 on CD62L+ plasmacytoid DC	90001945	Simple mode	3	0.155491	0.129794	0.353635	1.16823	0.9058-1.5066	0.905829	1.50665
HER2 enriched		MFI	cDC	Blue.780.60.cDC.trait2	CD123 on CD62L+ plasmacytoid DC	90001945	Weighted median	3	0.0870075	0.101951	0.393425	1.0909	0.8933-1.3322	0.893314	1.3322
HER2 enriched		MFI	cDC	Blue.780.60.cDC.trait2	CD123 on CD62L+ plasmacytoid DC	90001945	Weighted mode	3	0.148957	0.136679	0.389594	1.16062	0.8879-1.5172	0.887867	1.51717
HER2 enriched		MFI	Myeloid cell	Blue.780.60.MDSC.trait1	CD33 on CD14+ monocyte	90001946	Inverse variance weighted	3	0.0359265	0.130142	0.782505	1.03658	0.8032-1.3378	0.8032	1.33777	0.996439
HER2 enriched		MFI	Myeloid cell	Blue.780.60.MDSC.trait1	CD33 on CD14+ monocyte	90001946	MR Egger	3	0.0665463	0.694154	0.939155	1.06881	0.2742-4.1665	0.274173	4.16655
HER2 enriched		MFI	Myeloid cell	Blue.780.60.MDSC.trait1	CD33 on CD14+ monocyte	90001946	Simple mode	3	-0.119307	0.176573	0.568898	0.887535	0.6279-1.2545	0.62789	1.25455
HER2 enriched		MFI	Myeloid cell	Blue.780.60.MDSC.trait1	CD33 on CD14+ monocyte	90001946	Weighted median	3	-0.00399834	0.134658	0.976312	0.99601	0.7650-1.2968	0.764962	1.29684
HER2 enriched		MFI	Myeloid cell	Blue.780.60.MDSC.trait1	CD33 on CD14+ monocyte	90001946	Weighted mode	3	-0.100341	0.18865	0.647973	0.904529	0.6249-1.3092	0.624943	1.3092
HER2 enriched		MFI	Myeloid cell	Blue.780.60.MDSC.trait10	CD33 on CD33br HLA DR+ CD14dim	90001947	Inverse variance weighted	3	0.0876978	0.110658	0.428062	1.09166	0.8788-1.3561	0.878805	1.35607	0.996439
HER2 enriched		MFI	Myeloid cell	Blue.780.60.MDSC.trait10	CD33 on CD33br HLA DR+ CD14dim	90001947	MR Egger	3	0.00700705	0.584318	0.992366	1.00703	0.3204-3.1654	0.320377	3.16537
HER2 enriched		MFI	Myeloid cell	Blue.780.60.MDSC.trait10	CD33 on CD33br HLA DR+ CD14dim	90001947	Simple mode	3	-0.0357681	0.16996	0.85281	0.964864	0.6915-1.3463	0.691502	1.34629
HER2 enriched		MFI	Myeloid cell	Blue.780.60.MDSC.trait10	CD33 on CD33br HLA DR+ CD14dim	90001947	Weighted median	3	0.0289584	0.14093	0.837197	1.02938	0.7809-1.3569	0.780934	1.35687
HER2 enriched		MFI	Myeloid cell	Blue.780.60.MDSC.trait10	CD33 on CD33br HLA DR+ CD14dim	90001947	Weighted mode	3	-0.0342891	0.183369	0.868915	0.966292	0.6746-1.3842	0.674562	1.38419
HER2 enriched		MFI	Myeloid cell	Blue.780.60.MDSC.trait12	CD33 on CD33dim HLA DR+ CD11b+	90001948	Inverse variance weighted	3	0.0434116	0.112235	0.69891	1.04437	0.8381-1.3013	0.838141	1.30134	0.996439
HER2 enriched		MFI	Myeloid cell	Blue.780.60.MDSC.trait12	CD33 on CD33dim HLA DR+ CD11b+	90001948	MR Egger	3	0.0793038	0.597839	0.916042	1.08253	0.3354-3.4941	0.33539	3.49407
HER2 enriched		MFI	Myeloid cell	Blue.780.60.MDSC.trait12	CD33 on CD33dim HLA DR+ CD11b+	90001948	Simple mode	3	-0.090619	0.174225	0.65482	0.913366	0.6491-1.2851	0.649145	1.28513
HER2 enriched		MFI	Myeloid cell	Blue.780.60.MDSC.trait12	CD33 on CD33dim HLA DR+ CD11b+	90001948	Weighted median	3	0.0113899	0.127072	0.928578	1.01146	0.7885-1.2975	0.788462	1.29752
HER2 enriched		MFI	Myeloid cell	Blue.780.60.MDSC.trait12	CD33 on CD33dim HLA DR+ CD11b+	90001948	Weighted mode	3	-0.0715027	0.169075	0.713497	0.930994	0.6684-1.2968	0.668385	1.29678
HER2 enriched		MFI	Myeloid cell	Blue.780.60.MDSC.trait13	CD33 on CD33dim HLA DR+ CD11b-	90001949	Inverse variance weighted	3	0.0363202	0.12806	0.776702	1.03699	0.8068-1.3328	0.806802	1.33285	0.996439
HER2 enriched		MFI	Myeloid cell	Blue.780.60.MDSC.trait13	CD33 on CD33dim HLA DR+ CD11b-	90001949	MR Egger	3	0.143562	0.674517	0.866496	1.15438	0.3077-4.3302	0.307743	4.3302
HER2 enriched		MFI	Myeloid cell	Blue.780.60.MDSC.trait13	CD33 on CD33dim HLA DR+ CD11b-	90001949	Simple mode	3	-0.095584	0.187126	0.66029	0.908842	0.6298-1.3115	0.629801	1.31151
HER2 enriched		MFI	Myeloid cell	Blue.780.60.MDSC.trait13	CD33 on CD33dim HLA DR+ CD11b-	90001949	Weighted median	3	0.0152047	0.132282	0.908492	1.01532	0.7834-1.3158	0.783434	1.31584
HER2 enriched		MFI	Myeloid cell	Blue.780.60.MDSC.trait13	CD33 on CD33dim HLA DR+ CD11b-	90001949	Weighted mode	3	-0.0478365	0.178541	0.813856	0.95329	0.6718-1.3527	0.671812	1.3527
HER2 enriched		MFI	Myeloid cell	Blue.780.60.MDSC.trait14	CD33 on Gr MDSC	90001950	Inverse variance weighted	3	-0.106354	0.119369	0.372945	0.899106	0.7115-1.1361	0.711545	1.13611	0.996439
HER2 enriched		MFI	Myeloid cell	Blue.780.60.MDSC.trait14	CD33 on Gr MDSC	90001950	MR Egger	3	-0.32209	0.451903	0.605788	0.724633	0.2988-1.7571	0.298848	1.75705
HER2 enriched		MFI	Myeloid cell	Blue.780.60.MDSC.trait14	CD33 on Gr MDSC	90001950	Simple mode	3	-0.159952	0.185465	0.479344	0.852185	0.5925-1.2258	0.592466	1.22576
HER2 enriched		MFI	Myeloid cell	Blue.780.60.MDSC.trait14	CD33 on Gr MDSC	90001950	Weighted median	3	-0.130633	0.145885	0.370548	0.87754	0.6593-1.1680	0.659306	1.16801
HER2 enriched		MFI	Myeloid cell	Blue.780.60.MDSC.trait14	CD33 on Gr MDSC	90001950	Weighted mode	3	-0.18598	0.181973	0.414268	0.83029	0.5812-1.1861	0.581207	1.18612
HER2 enriched		MFI	Myeloid cell	Blue.780.60.MDSC.trait2	CD33 on CD66b++ myeloid cell	90001951	Inverse variance weighted	3	-0.00566464	0.110237	0.959018	0.994351	0.8011-1.2342	0.801132	1.23417	0.996439
HER2 enriched		MFI	Myeloid cell	Blue.780.60.MDSC.trait2	CD33 on CD66b++ myeloid cell	90001951	MR Egger	3	-0.0647425	0.415698	0.90164	0.937309	0.4150-2.1171	0.414986	2.11705
HER2 enriched		MFI	Myeloid cell	Blue.780.60.MDSC.trait2	CD33 on CD66b++ myeloid cell	90001951	Simple mode	3	-0.0684956	0.152775	0.697797	0.933798	0.6922-1.2598	0.692162	1.25979
HER2 enriched		MFI	Myeloid cell	Blue.780.60.MDSC.trait2	CD33 on CD66b++ myeloid cell	90001951	Weighted median	3	-0.0656778	0.130099	0.613678	0.936433	0.7257-1.2084	0.725662	1.20842
HER2 enriched		MFI	Myeloid cell	Blue.780.60.MDSC.trait2	CD33 on CD66b++ myeloid cell	90001951	Weighted mode	3	-0.0697394	0.165819	0.714947	0.932637	0.6739-1.2908	0.673852	1.2908
HER2 enriched		MFI	Myeloid cell	Blue.780.60.MDSC.trait3	CD33 on Mo MDSC	90001952	Inverse variance weighted	3	0.0566801	0.1303	0.663564	1.05832	0.8198-1.3662	0.81979	1.36625	0.996439
HER2 enriched		MFI	Myeloid cell	Blue.780.60.MDSC.trait3	CD33 on Mo MDSC	90001952	MR Egger	3	-0.15559	0.658522	0.852293	0.85591	0.2354-3.1115	0.235441	3.11153
HER2 enriched		MFI	Myeloid cell	Blue.780.60.MDSC.trait3	CD33 on Mo MDSC	90001952	Simple mode	3	-0.0732634	0.201914	0.751479	0.929356	0.6256-1.3806	0.625619	1.38056
HER2 enriched		MFI	Myeloid cell	Blue.780.60.MDSC.trait3	CD33 on Mo MDSC	90001952	Weighted median	3	-0.040601	0.136848	0.766706	0.960212	0.7343-1.2556	0.73431	1.25561
HER2 enriched		MFI	Myeloid cell	Blue.780.60.MDSC.trait3	CD33 on Mo MDSC	90001952	Weighted mode	3	-0.0872008	0.193973	0.697058	0.916493	0.6266-1.3404	0.626637	1.34043
HER2 enriched		MFI	Myeloid cell	Blue.780.60.MDSC.trait4	CD33 on CD33dim HLA DR-	90001953	Inverse variance weighted	3	0.0461082	0.106808	0.665964	1.04719	0.8494-1.2910	0.849392	1.29104	0.996439
HER2 enriched		MFI	Myeloid cell	Blue.780.60.MDSC.trait4	CD33 on CD33dim HLA DR-	90001953	MR Egger	3	-0.218701	0.401997	0.682803	0.803562	0.3655-1.7669	0.365454	1.76688
HER2 enriched		MFI	Myeloid cell	Blue.780.60.MDSC.trait4	CD33 on CD33dim HLA DR-	90001953	Simple mode	3	0.0707893	0.1694	0.716625	1.07336	0.7701-1.4960	0.7701	1.49603
HER2 enriched		MFI	Myeloid cell	Blue.780.60.MDSC.trait4	CD33 on CD33dim HLA DR-	90001953	Weighted median	3	0.0474695	0.121566	0.696178	1.04861	0.8263-1.3307	0.826299	1.33074
HER2 enriched		MFI	Myeloid cell	Blue.780.60.MDSC.trait4	CD33 on CD33dim HLA DR-	90001953	Weighted mode	3	-0.0283781	0.163121	0.877905	0.972021	0.7060-1.3382	0.706032	1.33822
HER2 enriched		MFI	Myeloid cell	Blue.780.60.MDSC.trait6	CD33 on basophil	90001954	Inverse variance weighted	3	0.0471897	0.10722	0.659851	1.04832	0.8496-1.2935	0.849624	1.29349	0.996439
HER2 enriched		MFI	Myeloid cell	Blue.780.60.MDSC.trait6	CD33 on basophil	90001954	MR Egger	3	-0.234076	0.449787	0.69452	0.791302	0.3277-1.9108	0.3277	1.91077
HER2 enriched		MFI	Myeloid cell	Blue.780.60.MDSC.trait6	CD33 on basophil	90001954	Simple mode	3	0.0247781	0.174021	0.899825	1.02509	0.7288-1.4418	0.728838	1.44175
HER2 enriched		MFI	Myeloid cell	Blue.780.60.MDSC.trait6	CD33 on basophil	90001954	Weighted median	3	0.0361432	0.131019	0.782654	1.0368	0.8020-1.3404	0.801994	1.34036
HER2 enriched		MFI	Myeloid cell	Blue.780.60.MDSC.trait6	CD33 on basophil	90001954	Weighted mode	3	-0.041057	0.18197	0.842451	0.959774	0.6719-1.3711	0.671852	1.37109
HER2 enriched		MFI	Myeloid cell	Blue.780.60.MDSC.trait7	CD33 on Im MDSC	90001955	Inverse variance weighted	3	0.0953355	0.107026	0.373052	1.10003	0.8919-1.3568	0.89187	1.35677	0.996439
HER2 enriched		MFI	Myeloid cell	Blue.780.60.MDSC.trait7	CD33 on Im MDSC	90001955	MR Egger	3	-0.146418	0.470674	0.808001	0.863797	0.3434-2.1730	0.343373	2.17299
HER2 enriched		MFI	Myeloid cell	Blue.780.60.MDSC.trait7	CD33 on Im MDSC	90001955	Simple mode	3	0.0340228	0.184459	0.870672	1.03461	0.7207-1.4852	0.720711	1.48522
HER2 enriched		MFI	Myeloid cell	Blue.780.60.MDSC.trait7	CD33 on Im MDSC	90001955	Weighted median	3	0.0612203	0.130621	0.639295	1.06313	0.8230-1.3733	0.823001	1.37333
HER2 enriched		MFI	Myeloid cell	Blue.780.60.MDSC.trait7	CD33 on Im MDSC	90001955	Weighted mode	3	0.00218827	0.196544	0.992128	1.00219	0.6818-1.4732	0.681787	1.47317
HER2 enriched		MFI	Myeloid cell	Blue.780.60.MDSC.trait8	CD33 on CD33br HLA DR+	90001956	Inverse variance weighted	3	0.0812491	0.117412	0.488938	1.08464	0.8617-1.3653	0.861673	1.3653	0.996439
HER2 enriched		MFI	Myeloid cell	Blue.780.60.MDSC.trait8	CD33 on CD33br HLA DR+	90001956	MR Egger	3	-0.133448	0.58421	0.857033	0.875073	0.2785-2.7500	0.278455	2.75001
HER2 enriched		MFI	Myeloid cell	Blue.780.60.MDSC.trait8	CD33 on CD33br HLA DR+	90001956	Simple mode	3	-0.030311	0.176082	0.879169	0.970144	0.6870-1.3700	0.686993	1.37
HER2 enriched		MFI	Myeloid cell	Blue.780.60.MDSC.trait8	CD33 on CD33br HLA DR+	90001956	Weighted median	3	0.00589345	0.132305	0.96447	1.00591	0.7761-1.3037	0.776139	1.30371
HER2 enriched		MFI	Myeloid cell	Blue.780.60.MDSC.trait8	CD33 on CD33br HLA DR+	90001956	Weighted mode	3	-0.0485558	0.197222	0.828491	0.952604	0.6472-1.4021	0.647193	1.40214
HER2 enriched		MFI	Myeloid cell	Blue.780.60.MDSC.trait9	CD33 on CD33br HLA DR+ CD14-	90001957	Inverse variance weighted	3	0.0974236	0.125607	0.43797	1.10233	0.8618-1.4100	0.861771	1.41003	0.996439
HER2 enriched		MFI	Myeloid cell	Blue.780.60.MDSC.trait9	CD33 on CD33br HLA DR+ CD14-	90001957	MR Egger	3	-0.0875843	0.641087	0.913561	0.916142	0.2608-3.2186	0.26077	3.2186
HER2 enriched		MFI	Myeloid cell	Blue.780.60.MDSC.trait9	CD33 on CD33br HLA DR+ CD14-	90001957	Simple mode	3	-0.0303065	0.192155	0.889163	0.970148	0.6657-1.4138	0.665691	1.41385
HER2 enriched		MFI	Myeloid cell	Blue.780.60.MDSC.trait9	CD33 on CD33br HLA DR+ CD14-	90001957	Weighted median	3	-0.00516647	0.13599	0.969695	0.994847	0.7621-1.2987	0.762077	1.29871
HER2 enriched		MFI	Myeloid cell	Blue.780.60.MDSC.trait9	CD33 on CD33br HLA DR+ CD14-	90001957	Weighted mode	3	-0.0423616	0.198163	0.850539	0.958523	0.6500-1.4135	0.650014	1.41346
HER2 enriched		MFI	TBNK	Blue.780.60.TBNK.trait1	CD4 on monocyte	90001958	Inverse variance weighted	3	0.0348874	0.0780367	0.654829	1.0355	0.8886-1.2066	0.888639	1.20664	0.996439
HER2 enriched		MFI	TBNK	Blue.780.60.TBNK.trait1	CD4 on monocyte	90001958	MR Egger	3	0.135617	0.293955	0.724817	1.14524	0.6437-2.0376	0.643692	2.03759
HER2 enriched		MFI	TBNK	Blue.780.60.TBNK.trait1	CD4 on monocyte	90001958	Simple mode	3	0.0388407	0.10771	0.75292	1.0396	0.8418-1.2840	0.841751	1.28396
HER2 enriched		MFI	TBNK	Blue.780.60.TBNK.trait1	CD4 on monocyte	90001958	Weighted median	3	0.0370583	0.0901411	0.680989	1.03775	0.8697-1.2383	0.86969	1.23829
HER2 enriched		MFI	TBNK	Blue.780.60.TBNK.trait1	CD4 on monocyte	90001958	Weighted mode	3	0.0656477	0.112292	0.617968	1.06785	0.8569-1.3307	0.856892	1.33075
HER2 enriched		MFI	TBNK	Blue.780.60.TBNK.trait3	CD4 on HLA DR+ CD4+	90001959	Inverse variance weighted	3	0.0271196	0.0959442	0.777438	1.02749	0.8514-1.2401	0.851351	1.24007	0.996439
HER2 enriched		MFI	TBNK	Blue.780.60.TBNK.trait3	CD4 on HLA DR+ CD4+	90001959	MR Egger	3	-0.0300862	0.508801	0.962399	0.970362	0.3580-2.6305	0.357959	2.63047
HER2 enriched		MFI	TBNK	Blue.780.60.TBNK.trait3	CD4 on HLA DR+ CD4+	90001959	Simple mode	3	0.138993	0.13524	0.412115	1.14912	0.8815-1.4979	0.881547	1.4979
HER2 enriched		MFI	TBNK	Blue.780.60.TBNK.trait3	CD4 on HLA DR+ CD4+	90001959	Weighted median	3	0.0462165	0.0975753	0.63575	1.0473	0.8650-1.2680	0.864995	1.26803
HER2 enriched		MFI	TBNK	Blue.780.60.TBNK.trait3	CD4 on HLA DR+ CD4+	90001959	Weighted mode	3	0.114713	0.131302	0.474432	1.12155	0.8671-1.4507	0.867068	1.45073
HER2 enriched		MFI	Treg	Blue.780.60.Treg.trait4	CD25 on CD4+	90001960	Inverse variance weighted	3	-0.104669	0.0774614	0.176618	0.900622	0.7738-1.0483	0.77376	1.04828	0.996439
HER2 enriched		MFI	Treg	Blue.780.60.Treg.trait4	CD25 on CD4+	90001960	MR Egger	3	-0.130685	0.291983	0.732087	0.877494	0.4951-1.5552	0.495112	1.5552
HER2 enriched		MFI	Treg	Blue.780.60.Treg.trait4	CD25 on CD4+	90001960	Simple mode	3	-0.0974924	0.100323	0.433663	0.907109	0.7452-1.1042	0.745183	1.10422
HER2 enriched		MFI	Treg	Blue.780.60.Treg.trait4	CD25 on CD4+	90001960	Weighted median	3	-0.105459	0.0883663	0.232703	0.899912	0.7568-1.0701	0.7568	1.07009
HER2 enriched		MFI	Treg	Blue.780.60.Treg.trait4	CD25 on CD4+	90001960	Weighted mode	3	-0.107006	0.103252	0.408908	0.898521	0.7339-1.1001	0.733902	1.10006
HER2 enriched		MFI	Treg	Blue.780.60.Treg.trait5	CD25 on CD39+ CD4+	90001961	Inverse variance weighted	3	-0.0644299	0.147606	0.662474	0.937602	0.7021-1.2522	0.70206	1.25217	0.996439
HER2 enriched		MFI	Treg	Blue.780.60.Treg.trait5	CD25 on CD39+ CD4+	90001961	MR Egger	3	0.086916	0.770647	0.928502	1.09081	0.2409-4.9401	0.240857	4.94009
HER2 enriched		MFI	Treg	Blue.780.60.Treg.trait5	CD25 on CD39+ CD4+	90001961	Simple mode	3	-0.206939	0.164452	0.335259	0.813069	0.5890-1.1223	0.589037	1.12231
HER2 enriched		MFI	Treg	Blue.780.60.Treg.trait5	CD25 on CD39+ CD4+	90001961	Weighted median	3	-0.0737813	0.106821	0.489754	0.928875	0.7534-1.1452	0.753406	1.14521
HER2 enriched		MFI	Treg	Blue.780.60.Treg.trait5	CD25 on CD39+ CD4+	90001961	Weighted mode	3	-0.127343	0.164378	0.519567	0.880431	0.6379-1.2151	0.637931	1.21511
HER2 enriched		MFI	Treg	Blue.780.60.Treg.trait6	CD25 on CD28+ CD4+	90001962	Wald ratio	1	-0.0896896	0.16188	0.579545	0.914215	0.6657-1.2556	0.665661	1.25558	0.996439
HER2 enriched		Morphological parameter	cDC	FSC.cDC.trait2	FSC-A on myeloid DC	90001963	Inverse variance weighted	3	0.071528	0.0884517	0.418706	1.07415	0.9032-1.2775	0.903176	1.27748	0.996439
HER2 enriched		Morphological parameter	cDC	FSC.cDC.trait2	FSC-A on myeloid DC	90001963	MR Egger	3	0.525816	0.301456	0.331401	1.69184	0.9370-3.0547	0.937032	3.05466
HER2 enriched		Morphological parameter	cDC	FSC.cDC.trait2	FSC-A on myeloid DC	90001963	Simple mode	3	0.0490483	0.124584	0.731813	1.05027	0.8227-1.3408	0.822722	1.34076
HER2 enriched		Morphological parameter	cDC	FSC.cDC.trait2	FSC-A on myeloid DC	90001963	Weighted median	3	0.0789981	0.0994246	0.426874	1.0822	0.8906-1.3150	0.890587	1.31504
HER2 enriched		Morphological parameter	cDC	FSC.cDC.trait2	FSC-A on myeloid DC	90001963	Weighted mode	3	0.0997094	0.129848	0.522822	1.10485	0.8566-1.4251	0.856593	1.42506
HER2 enriched		Morphological parameter	cDC	FSC.cDC.trait3	FSC-A on plasmacytoid DC	90001964	Inverse variance weighted	3	0.0419529	0.078985	0.595315	1.04285	0.8933-1.2175	0.893278	1.21746	0.996439
HER2 enriched		Morphological parameter	cDC	FSC.cDC.trait3	FSC-A on plasmacytoid DC	90001964	MR Egger	3	0.15444	0.29755	0.69521	1.167	0.6513-2.0910	0.651318	2.09099
HER2 enriched		Morphological parameter	cDC	FSC.cDC.trait3	FSC-A on plasmacytoid DC	90001964	Simple mode	3	0.0659146	0.106887	0.600292	1.06814	0.8662-1.3171	0.866249	1.31707
HER2 enriched		Morphological parameter	cDC	FSC.cDC.trait3	FSC-A on plasmacytoid DC	90001964	Weighted median	3	0.0561635	0.089859	0.531959	1.05777	0.8870-1.2615	0.886956	1.26148
HER2 enriched		Morphological parameter	cDC	FSC.cDC.trait3	FSC-A on plasmacytoid DC	90001964	Weighted mode	3	0.0659146	0.104014	0.591078	1.06814	0.8711-1.3097	0.87114	1.30968
HER2 enriched		Morphological parameter	cDC	FSC.cDC.trait4	FSC-A on monocyte	90001965	Inverse variance weighted	3	-0.0802618	0.0912871	0.37928	0.922875	0.7717-1.1037	0.771681	1.10369	0.996439
HER2 enriched		Morphological parameter	cDC	FSC.cDC.trait4	FSC-A on monocyte	90001965	MR Egger	3	0.371008	0.301459	0.434392	1.44919	0.8026-2.6166	0.802638	2.61658
HER2 enriched		Morphological parameter	cDC	FSC.cDC.trait4	FSC-A on monocyte	90001965	Simple mode	3	-0.191449	0.145147	0.31794	0.825762	0.6213-1.0975	0.621303	1.0975
HER2 enriched		Morphological parameter	cDC	FSC.cDC.trait4	FSC-A on monocyte	90001965	Weighted median	3	-0.09495	0.0988199	0.336633	0.909418	0.7493-1.1038	0.749284	1.10378
HER2 enriched		Morphological parameter	cDC	FSC.cDC.trait4	FSC-A on monocyte	90001965	Weighted mode	3	-0.169051	0.145442	0.365048	0.844466	0.6350-1.1230	0.635008	1.12301
HER2 enriched		Morphological parameter	cDC	FSC.cDC.trait5	FSC-A on granulocyte	90001966	Inverse variance weighted	3	0.142214	0.0853423	0.0956346	1.15282	0.9753-1.3627	0.975254	1.36272	0.996439
HER2 enriched		Morphological parameter	cDC	FSC.cDC.trait5	FSC-A on granulocyte	90001966	MR Egger	3	0.301714	0.42383	0.606154	1.35217	0.5892-3.1032	0.589199	3.10316
HER2 enriched		Morphological parameter	cDC	FSC.cDC.trait5	FSC-A on granulocyte	90001966	Simple mode	3	0.124448	0.119791	0.407974	1.13252	0.8955-1.4322	0.895528	1.43224
HER2 enriched		Morphological parameter	cDC	FSC.cDC.trait5	FSC-A on granulocyte	90001966	Weighted median	3	0.146662	0.102544	0.152648	1.15796	0.9471-1.4157	0.947126	1.41573
HER2 enriched		Morphological parameter	cDC	FSC.cDC.trait5	FSC-A on granulocyte	90001966	Weighted mode	3	0.160179	0.127636	0.336259	1.17372	0.9139-1.5073	0.913943	1.50734
HER2 enriched		Morphological parameter	TBNK	FSC.TBNK.trait1	FSC-A on CD14+ monocyte	90001967	Inverse variance weighted	3	-0.0224291	0.077404	0.771994	0.977821	0.8402-1.1380	0.840178	1.13801	0.996439
HER2 enriched		Morphological parameter	TBNK	FSC.TBNK.trait1	FSC-A on CD14+ monocyte	90001967	MR Egger	3	-0.0755299	0.324038	0.854214	0.927252	0.4913-1.7499	0.491327	1.74995
HER2 enriched		Morphological parameter	TBNK	FSC.TBNK.trait1	FSC-A on CD14+ monocyte	90001967	Simple mode	3	-0.0899294	0.1161	0.51962	0.913996	0.7280-1.1475	0.727978	1.14755
HER2 enriched		Morphological parameter	TBNK	FSC.TBNK.trait1	FSC-A on CD14+ monocyte	90001967	Weighted median	3	-0.0891616	0.0939983	0.342852	0.914698	0.7608-1.0997	0.76079	1.09974
HER2 enriched		Morphological parameter	TBNK	FSC.TBNK.trait1	FSC-A on CD14+ monocyte	90001967	Weighted mode	3	-0.0903068	0.12191	0.535999	0.913651	0.7195-1.1603	0.719463	1.16025
HER2 enriched		Morphological parameter	TBNK	FSC.TBNK.trait10	FSC-A on B cell	90001968	Inverse variance weighted	3	0.0398526	0.0782364	0.610481	1.04066	0.8927-1.2131	0.892713	1.21312	0.996439
HER2 enriched		Morphological parameter	TBNK	FSC.TBNK.trait10	FSC-A on B cell	90001968	MR Egger	3	0.202301	0.381413	0.689539	1.22422	0.5797-2.5854	0.579686	2.58538
HER2 enriched		Morphological parameter	TBNK	FSC.TBNK.trait10	FSC-A on B cell	90001968	Simple mode	3	0.0471025	0.120223	0.733016	1.04823	0.8282-1.3268	0.828172	1.32676
HER2 enriched		Morphological parameter	TBNK	FSC.TBNK.trait10	FSC-A on B cell	90001968	Weighted median	3	0.050583	0.0920125	0.582497	1.05188	0.8783-1.2598	0.878305	1.25977
HER2 enriched		Morphological parameter	TBNK	FSC.TBNK.trait10	FSC-A on B cell	90001968	Weighted mode	3	0.0672533	0.118646	0.627957	1.06957	0.8476-1.3496	0.847645	1.34959
HER2 enriched		Morphological parameter	TBNK	FSC.TBNK.trait11	FSC-A on NK	90001969	Inverse variance weighted	3	-0.00985334	0.0767385	0.897831	0.990195	0.8519-1.1509	0.851922	1.15091	0.996439
HER2 enriched		Morphological parameter	TBNK	FSC.TBNK.trait11	FSC-A on NK	90001969	MR Egger	3	-0.101704	0.289123	0.784665	0.903297	0.5125-1.5920	0.512535	1.59198
HER2 enriched		Morphological parameter	TBNK	FSC.TBNK.trait11	FSC-A on NK	90001969	Simple mode	3	-0.0613017	0.111663	0.638116	0.940539	0.7557-1.1706	0.755663	1.17065
HER2 enriched		Morphological parameter	TBNK	FSC.TBNK.trait11	FSC-A on NK	90001969	Weighted median	3	-0.0447707	0.0908458	0.622139	0.956217	0.8003-1.1426	0.800252	1.14258
HER2 enriched		Morphological parameter	TBNK	FSC.TBNK.trait11	FSC-A on NK	90001969	Weighted mode	3	-0.0683281	0.116038	0.615615	0.933954	0.7440-1.1725	0.743964	1.17246
HER2 enriched		Morphological parameter	TBNK	FSC.TBNK.trait12	FSC-A on HLA DR+ NK	90001970	Inverse variance weighted	3	-0.0242254	0.0785871	0.757883	0.976066	0.8367-1.1386	0.836728	1.13861	0.996439
HER2 enriched		Morphological parameter	TBNK	FSC.TBNK.trait12	FSC-A on HLA DR+ NK	90001970	MR Egger	3	-0.0897712	0.309381	0.820213	0.91414	0.4985-1.6763	0.498497	1.67634
HER2 enriched		Morphological parameter	TBNK	FSC.TBNK.trait12	FSC-A on HLA DR+ NK	90001970	Simple mode	3	0.032733	0.11478	0.802326	1.03327	0.8251-1.2940	0.825112	1.29395
HER2 enriched		Morphological parameter	TBNK	FSC.TBNK.trait12	FSC-A on HLA DR+ NK	90001970	Weighted median	3	-0.0185488	0.0942771	0.844025	0.981622	0.8160-1.1808	0.816007	1.18085
HER2 enriched		Morphological parameter	TBNK	FSC.TBNK.trait12	FSC-A on HLA DR+ NK	90001970	Weighted mode	3	0.00202109	0.111135	0.987142	1.00202	0.8059-1.2459	0.805893	1.24588
HER2 enriched		Morphological parameter	TBNK	FSC.TBNK.trait2	FSC-A on lymphocyte	90001971	Inverse variance weighted	3	0.00150834	0.0705727	0.982948	1.00151	0.8721-1.1501	0.872132	1.15008	0.996439
HER2 enriched		Morphological parameter	TBNK	FSC.TBNK.trait2	FSC-A on lymphocyte	90001971	MR Egger	3	0.199338	0.265918	0.590488	1.22059	0.7248-2.0555	0.724799	2.05554
HER2 enriched		Morphological parameter	TBNK	FSC.TBNK.trait2	FSC-A on lymphocyte	90001971	Simple mode	3	-0.0303137	0.107397	0.804274	0.970141	0.7860-1.1974	0.785989	1.19744
HER2 enriched		Morphological parameter	TBNK	FSC.TBNK.trait2	FSC-A on lymphocyte	90001971	Weighted median	3	0.00163677	0.0805377	0.983786	1.00164	0.8554-1.1729	0.855373	1.17291
HER2 enriched		Morphological parameter	TBNK	FSC.TBNK.trait2	FSC-A on lymphocyte	90001971	Weighted mode	3	0.00452523	0.0993947	0.967824	1.00454	0.8267-1.2206	0.826721	1.2206
HER2 enriched		Morphological parameter	TBNK	FSC.TBNK.trait3	FSC-A on T cell	90001972	Inverse variance weighted	3	0.0235158	0.0716756	0.742846	1.02379	0.8896-1.1782	0.889613	1.17821	0.996439
HER2 enriched		Morphological parameter	TBNK	FSC.TBNK.trait3	FSC-A on T cell	90001972	MR Egger	3	0.0335872	0.270072	0.921232	1.03416	0.6091-1.7558	0.609111	1.75581
HER2 enriched		Morphological parameter	TBNK	FSC.TBNK.trait3	FSC-A on T cell	90001972	Simple mode	3	0.0522872	0.0991179	0.650506	1.05368	0.8676-1.2796	0.867635	1.27961
HER2 enriched		Morphological parameter	TBNK	FSC.TBNK.trait3	FSC-A on T cell	90001972	Weighted median	3	0.034007	0.0793361	0.668182	1.03459	0.8856-1.2087	0.885598	1.20865
HER2 enriched		Morphological parameter	TBNK	FSC.TBNK.trait3	FSC-A on T cell	90001972	Weighted mode	3	0.0507824	0.0951236	0.646832	1.05209	0.8731-1.2677	0.87314	1.26773
HER2 enriched		Morphological parameter	TBNK	FSC.TBNK.trait4	FSC-A on CD4+	90001973	Inverse variance weighted	3	0.0281684	0.0729005	0.699204	1.02857	0.8916-1.1866	0.891619	1.18655	0.996439
HER2 enriched		Morphological parameter	TBNK	FSC.TBNK.trait4	FSC-A on CD4+	90001973	MR Egger	3	0.0864897	0.27465	0.805782	1.09034	0.6365-1.8679	0.636466	1.86788
HER2 enriched		Morphological parameter	TBNK	FSC.TBNK.trait4	FSC-A on CD4+	90001973	Simple mode	3	0.0122694	0.0933968	0.907507	1.01234	0.8430-1.2157	0.843	1.21571
HER2 enriched		Morphological parameter	TBNK	FSC.TBNK.trait4	FSC-A on CD4+	90001973	Weighted median	3	0.018979	0.0844354	0.822154	1.01916	0.8637-1.2026	0.863713	1.20258
HER2 enriched		Morphological parameter	TBNK	FSC.TBNK.trait4	FSC-A on CD4+	90001973	Weighted mode	3	0.0107178	0.0966291	0.92181	1.01078	0.8364-1.2215	0.836378	1.22154
HER2 enriched		Morphological parameter	TBNK	FSC.TBNK.trait5	FSC-A on CD8br	90001974	Inverse variance weighted	3	-0.0157964	0.0675689	0.815154	0.984328	0.8622-1.1237	0.862231	1.12371	0.996439
HER2 enriched		Morphological parameter	TBNK	FSC.TBNK.trait5	FSC-A on CD8br	90001974	MR Egger	3	-0.0470692	0.254668	0.883649	0.954021	0.5791-1.5716	0.579135	1.57158
HER2 enriched		Morphological parameter	TBNK	FSC.TBNK.trait5	FSC-A on CD8br	90001974	Simple mode	3	-0.00771345	0.0916408	0.940588	0.992316	0.8292-1.1876	0.829171	1.18756
HER2 enriched		Morphological parameter	TBNK	FSC.TBNK.trait5	FSC-A on CD8br	90001974	Weighted median	3	-0.0135054	0.0761064	0.859152	0.986585	0.8499-1.1453	0.849868	1.1453
HER2 enriched		Morphological parameter	TBNK	FSC.TBNK.trait5	FSC-A on CD8br	90001974	Weighted mode	3	-0.00827789	0.0881934	0.933776	0.991756	0.8343-1.1789	0.834321	1.1789
HER2 enriched		Morphological parameter	TBNK	FSC.TBNK.trait6	FSC-A on HLA DR+ T cell	90001975	Inverse variance weighted	3	0.0144576	0.0755499	0.84824	1.01456	0.8749-1.1765	0.874922	1.17649	0.996439
HER2 enriched		Morphological parameter	TBNK	FSC.TBNK.trait6	FSC-A on HLA DR+ T cell	90001975	MR Egger	3	-0.205115	0.285222	0.603094	0.814553	0.4657-1.4246	0.465729	1.42464
HER2 enriched		Morphological parameter	TBNK	FSC.TBNK.trait6	FSC-A on HLA DR+ T cell	90001975	Simple mode	3	0.0718272	0.109982	0.580749	1.07447	0.8661-1.3329	0.866114	1.33295
HER2 enriched		Morphological parameter	TBNK	FSC.TBNK.trait6	FSC-A on HLA DR+ T cell	90001975	Weighted median	3	0.0384094	0.0861054	0.655544	1.03916	0.8778-1.2302	0.877782	1.2302
HER2 enriched		Morphological parameter	TBNK	FSC.TBNK.trait6	FSC-A on HLA DR+ T cell	90001975	Weighted mode	3	0.0718272	0.111648	0.585925	1.07447	0.8633-1.3373	0.863291	1.33731
HER2 enriched		Morphological parameter	TBNK	FSC.TBNK.trait7	FSC-A on NKT	90001976	Inverse variance weighted	3	-0.0672366	0.0750185	0.37011	0.934974	0.8071-1.0831	0.807128	1.08307	0.996439
HER2 enriched		Morphological parameter	TBNK	FSC.TBNK.trait7	FSC-A on NKT	90001976	MR Egger	3	-0.0899733	0.301086	0.815137	0.913956	0.5066-1.6490	0.506565	1.64898
HER2 enriched		Morphological parameter	TBNK	FSC.TBNK.trait7	FSC-A on NKT	90001976	Simple mode	3	-0.131967	0.115646	0.372035	0.87637	0.6986-1.0993	0.698631	1.09933
HER2 enriched		Morphological parameter	TBNK	FSC.TBNK.trait7	FSC-A on NKT	90001976	Weighted median	3	-0.090056	0.089606	0.314886	0.91388	0.7667-1.0893	0.766682	1.08934
HER2 enriched		Morphological parameter	TBNK	FSC.TBNK.trait7	FSC-A on NKT	90001976	Weighted mode	3	-0.128604	0.117289	0.38727	0.879322	0.6987-1.1066	0.698731	1.10659
HER2 enriched		Morphological parameter	TBNK	FSC.TBNK.trait8	FSC-A on HLA DR+ CD4+	90001977	Inverse variance weighted	3	0.0268661	0.0748048	0.719483	1.02723	0.8871-1.1894	0.887141	1.18944	0.996439
HER2 enriched		Morphological parameter	TBNK	FSC.TBNK.trait8	FSC-A on HLA DR+ CD4+	90001977	MR Egger	3	0.0837084	0.282482	0.816598	1.08731	0.6250-1.8915	0.625029	1.89151
HER2 enriched		Morphological parameter	TBNK	FSC.TBNK.trait8	FSC-A on HLA DR+ CD4+	90001977	Simple mode	3	0.0501775	0.0994076	0.663847	1.05146	0.8653-1.2776	0.865315	1.27764
HER2 enriched		Morphological parameter	TBNK	FSC.TBNK.trait8	FSC-A on HLA DR+ CD4+	90001977	Weighted median	3	0.0398119	0.0835067	0.633539	1.04062	0.8835-1.2257	0.883502	1.22567
HER2 enriched		Morphological parameter	TBNK	FSC.TBNK.trait8	FSC-A on HLA DR+ CD4+	90001977	Weighted mode	3	0.0551966	0.100126	0.636811	1.05675	0.8684-1.2859	0.868445	1.28588
HER2 enriched		Morphological parameter	TBNK	FSC.TBNK.trait9	FSC-A on HLA DR+ CD8br	90001978	Inverse variance weighted	3	-0.00242076	0.0747969	0.974181	0.997582	0.8615-1.1551	0.861549	1.15509	0.996439
HER2 enriched		Morphological parameter	TBNK	FSC.TBNK.trait9	FSC-A on HLA DR+ CD8br	90001978	MR Egger	3	-0.283863	0.282502	0.498471	0.75287	0.4328-1.3098	0.432762	1.30976
HER2 enriched		Morphological parameter	TBNK	FSC.TBNK.trait9	FSC-A on HLA DR+ CD8br	90001978	Simple mode	3	0.0732947	0.12848	0.625904	1.07605	0.8365-1.3842	0.836502	1.38419
HER2 enriched		Morphological parameter	TBNK	FSC.TBNK.trait9	FSC-A on HLA DR+ CD8br	90001978	Weighted median	3	0.043543	0.0935455	0.641592	1.0445	0.8695-1.2547	0.869527	1.25469
HER2 enriched		Morphological parameter	TBNK	FSC.TBNK.trait9	FSC-A on HLA DR+ CD8br	90001978	Weighted mode	3	0.0819581	0.1323	0.598764	1.08541	0.8375-1.4067	0.837486	1.40673
HER2 enriched		MFI	Monocyte	mono.trait1	CD16 on CD14- CD16+ monocyte	90001979	Inverse variance weighted	3	0.0266339	0.0717025	0.710302	1.02699	0.8923-1.1820	0.892344	1.18196	0.996439
HER2 enriched		MFI	Monocyte	mono.trait1	CD16 on CD14- CD16+ monocyte	90001979	MR Egger	3	-0.179627	0.269377	0.625598	0.835582	0.4928-1.4167	0.492822	1.41673
HER2 enriched		MFI	Monocyte	mono.trait1	CD16 on CD14- CD16+ monocyte	90001979	Simple mode	3	0.0691271	0.096703	0.548887	1.07157	0.8866-1.2952	0.886556	1.2952
HER2 enriched		MFI	Monocyte	mono.trait1	CD16 on CD14- CD16+ monocyte	90001979	Weighted median	3	0.0311014	0.0866404	0.719616	1.03159	0.8705-1.2225	0.870477	1.22252
HER2 enriched		MFI	Monocyte	mono.trait1	CD16 on CD14- CD16+ monocyte	90001979	Weighted mode	3	0.0484143	0.0994666	0.67456	1.04961	0.8637-1.2755	0.863691	1.27554
HER2 enriched		MFI	Monocyte	mono.trait10	CD40 on CD14+ CD16- monocyte	90001980	Inverse variance weighted	3	-0.107113	0.0718938	0.136255	0.898424	0.7803-1.0344	0.78034	1.03438	0.996439
HER2 enriched		MFI	Monocyte	mono.trait10	CD40 on CD14+ CD16- monocyte	90001980	MR Egger	3	-0.00827078	0.270164	0.980517	0.991763	0.5840-1.6841	0.584037	1.68413
HER2 enriched		MFI	Monocyte	mono.trait10	CD40 on CD14+ CD16- monocyte	90001980	Simple mode	3	-0.0858292	0.101914	0.488346	0.917751	0.7516-1.1207	0.751578	1.12067
HER2 enriched		MFI	Monocyte	mono.trait10	CD40 on CD14+ CD16- monocyte	90001980	Weighted median	3	-0.0943635	0.0803339	0.240138	0.909952	0.7774-1.0651	0.777386	1.06512
HER2 enriched		MFI	Monocyte	mono.trait10	CD40 on CD14+ CD16- monocyte	90001980	Weighted mode	3	-0.0858292	0.100179	0.48185	0.917751	0.7541-1.1169	0.754137	1.11686
HER2 enriched		MFI	Monocyte	mono.trait11	CD40 on CD14+ CD16+ monocyte	90001981	Inverse variance weighted	3	-0.149724	0.0796894	0.0602666	0.860946	0.7364-1.0065	0.736449	1.00649	0.996439
HER2 enriched		MFI	Monocyte	mono.trait11	CD40 on CD14+ CD16+ monocyte	90001981	MR Egger	3	0.234122	0.270523	0.54584	1.2638	0.7437-2.1476	0.743711	2.14759
HER2 enriched		MFI	Monocyte	mono.trait11	CD40 on CD14+ CD16+ monocyte	90001981	Simple mode	3	-0.0929238	0.117545	0.512063	0.911263	0.7237-1.1474	0.723748	1.14736
HER2 enriched		MFI	Monocyte	mono.trait11	CD40 on CD14+ CD16+ monocyte	90001981	Weighted median	3	-0.105895	0.0851436	0.213603	0.899519	0.7613-1.0629	0.761263	1.06288
HER2 enriched		MFI	Monocyte	mono.trait11	CD40 on CD14+ CD16+ monocyte	90001981	Weighted mode	3	-0.0903024	0.100768	0.464747	0.913655	0.7499-1.1132	0.749905	1.11316
HER2 enriched		MFI	Monocyte	mono.trait12	CCR2 on CD14- CD16+ monocyte	90001982	Inverse variance weighted	3	-0.0850469	0.0712312	0.232495	0.918469	0.7988-1.0561	0.798788	1.05608	0.996439
HER2 enriched		MFI	Monocyte	mono.trait12	CCR2 on CD14- CD16+ monocyte	90001982	MR Egger	3	-0.0245833	0.267668	0.941695	0.975716	0.5774-1.6488	0.577404	1.6488
HER2 enriched		MFI	Monocyte	mono.trait12	CCR2 on CD14- CD16+ monocyte	90001982	Simple mode	3	-0.0573942	0.0973564	0.615234	0.944222	0.7802-1.1427	0.780194	1.14273
HER2 enriched		MFI	Monocyte	mono.trait12	CCR2 on CD14- CD16+ monocyte	90001982	Weighted median	3	-0.068228	0.0815277	0.402666	0.934047	0.7961-1.0959	0.796106	1.09589
HER2 enriched		MFI	Monocyte	mono.trait12	CCR2 on CD14- CD16+ monocyte	90001982	Weighted mode	3	-0.0520587	0.100185	0.655113	0.949273	0.7800-1.1552	0.780031	1.15524
HER2 enriched		MFI	Monocyte	mono.trait14	CD14 on CD14+ CD16+ monocyte	90001983	Inverse variance weighted	3	-0.0721936	0.070662	0.306935	0.930351	0.8100-1.0686	0.810024	1.06855	0.996439
HER2 enriched		MFI	Monocyte	mono.trait14	CD14 on CD14+ CD16+ monocyte	90001983	MR Egger	3	0.0472494	0.265602	0.887921	1.04838	0.6229-1.7644	0.622924	1.76443
HER2 enriched		MFI	Monocyte	mono.trait14	CD14 on CD14+ CD16+ monocyte	90001983	Simple mode	3	-0.103698	0.0990296	0.404929	0.901498	0.7425-1.0946	0.742453	1.09461
HER2 enriched		MFI	Monocyte	mono.trait14	CD14 on CD14+ CD16+ monocyte	90001983	Weighted median	3	-0.0862946	0.0834948	0.301354	0.917324	0.7788-1.0804	0.778844	1.08043
HER2 enriched		MFI	Monocyte	mono.trait14	CD14 on CD14+ CD16+ monocyte	90001983	Weighted mode	3	-0.108291	0.0977554	0.383345	0.897366	0.7409-1.0869	0.740898	1.08688
HER2 enriched		MFI	Monocyte	mono.trait16	HLA DR on CD14- CD16+ monocyte	90001984	Inverse variance weighted	3	-0.0256003	0.0715985	0.720677	0.974725	0.8471-1.1216	0.847103	1.12157	0.996439
HER2 enriched		MFI	Monocyte	mono.trait16	HLA DR on CD14- CD16+ monocyte	90001984	MR Egger	3	0.0737093	0.269002	0.829739	1.07649	0.6354-1.8239	0.635379	1.82386
HER2 enriched		MFI	Monocyte	mono.trait16	HLA DR on CD14- CD16+ monocyte	90001984	Simple mode	3	-0.00721409	0.102338	0.950216	0.992812	0.8124-1.2133	0.812372	1.21333
HER2 enriched		MFI	Monocyte	mono.trait16	HLA DR on CD14- CD16+ monocyte	90001984	Weighted median	3	-0.00880835	0.0818644	0.914316	0.99123	0.8443-1.1637	0.844287	1.16375
HER2 enriched		MFI	Monocyte	mono.trait16	HLA DR on CD14- CD16+ monocyte	90001984	Weighted mode	3	-0.00744889	0.0945388	0.944372	0.992579	0.8247-1.1946	0.824692	1.19464
HER2 enriched		MFI	Monocyte	mono.trait17	CD40 on monocytes	90001985	Inverse variance weighted	3	-0.13843	0.0723738	0.0557857	0.870724	0.7556-1.0034	0.75557	1.00343	0.996439
HER2 enriched		MFI	Monocyte	mono.trait17	CD40 on monocytes	90001985	MR Egger	3	0.0111319	0.271935	0.973954	1.01119	0.5934-1.7231	0.593416	1.7231
HER2 enriched		MFI	Monocyte	mono.trait17	CD40 on monocytes	90001985	Simple mode	3	-0.106041	0.105505	0.420699	0.899387	0.7314-1.1060	0.731373	1.106
HER2 enriched		MFI	Monocyte	mono.trait17	CD40 on monocytes	90001985	Weighted median	3	-0.118363	0.0815305	0.146567	0.888373	0.7572-1.0423	0.757174	1.04231
HER2 enriched		MFI	Monocyte	mono.trait17	CD40 on monocytes	90001985	Weighted mode	3	-0.106041	0.0999402	0.39986	0.899387	0.7394-1.0940	0.739394	1.094
HER2 enriched		MFI	Monocyte	mono.trait19	CD14 on CD14+ CD16- monocyte	90001986	Inverse variance weighted	3	-0.0255101	0.0701626	0.716167	0.974813	0.8496-1.1185	0.849567	1.11852	0.996439
HER2 enriched		MFI	Monocyte	mono.trait19	CD14 on CD14+ CD16- monocyte	90001986	MR Egger	3	0.128393	0.263652	0.711498	1.137	0.6782-1.9063	0.678165	1.90627
HER2 enriched		MFI	Monocyte	mono.trait19	CD14 on CD14+ CD16- monocyte	90001986	Simple mode	3	-0.0680478	0.0978802	0.558833	0.934216	0.7711-1.1318	0.771134	1.13179
HER2 enriched		MFI	Monocyte	mono.trait19	CD14 on CD14+ CD16- monocyte	90001986	Weighted median	3	-0.0494233	0.0774507	0.523392	0.951778	0.8177-1.1078	0.817727	1.1078
HER2 enriched		MFI	Monocyte	mono.trait19	CD14 on CD14+ CD16- monocyte	90001986	Weighted mode	3	-0.0720542	0.0998668	0.545547	0.93048	0.7651-1.1317	0.765066	1.13166
HER2 enriched		MFI	Monocyte	mono.trait2	CD64 on CD14+ CD16- monocyte	90001987	Inverse variance weighted	3	-0.0284158	0.0896465	0.751262	0.971984	0.8154-1.1587	0.815362	1.15869	0.996439
HER2 enriched		MFI	Monocyte	mono.trait2	CD64 on CD14+ CD16- monocyte	90001987	MR Egger	3	0.414435	0.270719	0.368373	1.51351	0.8903-2.5729	0.89032	2.57292
HER2 enriched		MFI	Monocyte	mono.trait2	CD64 on CD14+ CD16- monocyte	90001987	Simple mode	3	0.0323743	0.120498	0.813359	1.0329	0.8156-1.3081	0.815625	1.30807
HER2 enriched		MFI	Monocyte	mono.trait2	CD64 on CD14+ CD16- monocyte	90001987	Weighted median	3	0.0122522	0.0886503	0.890076	1.01233	0.8509-1.2044	0.850865	1.20443
HER2 enriched		MFI	Monocyte	mono.trait2	CD64 on CD14+ CD16- monocyte	90001987	Weighted mode	3	0.0358924	0.0965913	0.745872	1.03654	0.8578-1.2526	0.857764	1.25259
HER2 enriched		MFI	Monocyte	mono.trait21	HLA DR on CD14+ CD16- monocyte	90001988	Inverse variance weighted	3	-0.00484006	0.0766714	0.949665	0.995172	0.8563-1.1565	0.856316	1.15654	0.996439
HER2 enriched		MFI	Monocyte	mono.trait21	HLA DR on CD14+ CD16- monocyte	90001988	MR Egger	3	0.348262	0.27295	0.423195	1.4166	0.8297-2.4187	0.829676	2.41873
HER2 enriched		MFI	Monocyte	mono.trait21	HLA DR on CD14+ CD16- monocyte	90001988	Simple mode	3	-0.0974608	0.122324	0.509155	0.907138	0.7138-1.1529	0.713755	1.15292
HER2 enriched		MFI	Monocyte	mono.trait21	HLA DR on CD14+ CD16- monocyte	90001988	Weighted median	3	-0.036101	0.0880166	0.681687	0.964543	0.8117-1.1462	0.811709	1.14615
HER2 enriched		MFI	Monocyte	mono.trait21	HLA DR on CD14+ CD16- monocyte	90001988	Weighted mode	3	-0.0928983	0.126192	0.538263	0.911286	0.7116-1.1670	0.711604	1.167
HER2 enriched		MFI	Monocyte	mono.trait22	CD40 on CD14- CD16+ monocyte	90001989	Inverse variance weighted	3	-0.113983	0.0723465	0.115136	0.892273	0.7743-1.0282	0.77431	1.02821	0.996439
HER2 enriched		MFI	Monocyte	mono.trait22	CD40 on CD14- CD16+ monocyte	90001989	MR Egger	3	-0.00766058	0.27183	0.982064	0.992369	0.5825-1.6907	0.582488	1.69067
HER2 enriched		MFI	Monocyte	mono.trait22	CD40 on CD14- CD16+ monocyte	90001989	Simple mode	3	-0.096212	0.0955457	0.419975	0.908271	0.7532-1.0953	0.753157	1.09533
HER2 enriched		MFI	Monocyte	mono.trait22	CD40 on CD14- CD16+ monocyte	90001989	Weighted median	3	-0.101526	0.0825385	0.218679	0.903457	0.7685-1.0621	0.76851	1.0621
HER2 enriched		MFI	Monocyte	mono.trait22	CD40 on CD14- CD16+ monocyte	90001989	Weighted mode	3	-0.0924813	0.105478	0.473073	0.911666	0.7414-1.1210	0.741398	1.12104
HER2 enriched		MFI	Monocyte	mono.trait24	CD64 on CD14- CD16+ monocyte	90001990	Inverse variance weighted	3	0.00768616	0.0883826	0.9307	1.00772	0.8474-1.1983	0.847433	1.19831	0.996439
HER2 enriched		MFI	Monocyte	mono.trait24	CD64 on CD14- CD16+ monocyte	90001990	MR Egger	3	0.413295	0.269429	0.367784	1.51179	0.8916-2.5635	0.891557	2.56351
HER2 enriched		MFI	Monocyte	mono.trait24	CD64 on CD14- CD16+ monocyte	90001990	Simple mode	3	0.0737947	0.104029	0.551644	1.07659	0.8780-1.3201	0.878006	1.32008
HER2 enriched		MFI	Monocyte	mono.trait24	CD64 on CD14- CD16+ monocyte	90001990	Weighted median	3	0.0647179	0.0855116	0.44915	1.06686	0.9022-1.2615	0.902231	1.26152
HER2 enriched		MFI	Monocyte	mono.trait24	CD64 on CD14- CD16+ monocyte	90001990	Weighted mode	3	0.0737947	0.100311	0.538514	1.07659	0.8844-1.3105	0.884428	1.31049
HER2 enriched		MFI	Monocyte	mono.trait25	HLA DR on CD14+ monocyte	90001991	Inverse variance weighted	3	-0.0133608	0.0761951	0.860804	0.986728	0.8498-1.1457	0.849843	1.14566	0.996439
HER2 enriched		MFI	Monocyte	mono.trait25	HLA DR on CD14+ monocyte	90001991	MR Egger	3	0.344455	0.273468	0.427184	1.41122	0.8257-2.4120	0.825685	2.41199
HER2 enriched		MFI	Monocyte	mono.trait25	HLA DR on CD14+ monocyte	90001991	Simple mode	3	-0.10648	0.124352	0.482061	0.898993	0.7045-1.1471	0.70454	1.14712
HER2 enriched		MFI	Monocyte	mono.trait25	HLA DR on CD14+ monocyte	90001991	Weighted median	3	-0.0403332	0.0918989	0.660744	0.960469	0.8022-1.1500	0.802154	1.15003
HER2 enriched		MFI	Monocyte	mono.trait25	HLA DR on CD14+ monocyte	90001991	Weighted mode	3	-0.100037	0.130447	0.52331	0.904804	0.7007-1.1684	0.700673	1.1684
HER2 enriched		MFI	Monocyte	mono.trait28	CCR2 on CD14+ CD16+ monocyte	90001992	Inverse variance weighted	3	-0.125588	0.0951256	0.186756	0.881978	0.7320-1.0627	0.731956	1.06275	0.996439
HER2 enriched		MFI	Monocyte	mono.trait28	CCR2 on CD14+ CD16+ monocyte	90001992	MR Egger	3	0.353989	0.264485	0.408505	1.42474	0.8484-2.3926	0.848401	2.3926
HER2 enriched		MFI	Monocyte	mono.trait28	CCR2 on CD14+ CD16+ monocyte	90001992	Simple mode	3	-0.218802	0.138082	0.253924	0.803481	0.6130-1.0532	0.612968	1.05321
HER2 enriched		MFI	Monocyte	mono.trait28	CCR2 on CD14+ CD16+ monocyte	90001992	Weighted median	3	-0.126746	0.0867751	0.144118	0.880957	0.7432-1.0443	0.743174	1.04429
HER2 enriched		MFI	Monocyte	mono.trait28	CCR2 on CD14+ CD16+ monocyte	90001992	Weighted mode	3	-0.149625	0.13298	0.3774	0.861031	0.6635-1.1174	0.663474	1.11741
HER2 enriched		MFI	Monocyte	mono.trait29	PDL-1 on CD14+ CD16- monocyte	90001993	Inverse variance weighted	3	-0.0314762	0.0711063	0.658008	0.969014	0.8430-1.1139	0.842953	1.11393	0.996439
HER2 enriched		MFI	Monocyte	mono.trait29	PDL-1 on CD14+ CD16- monocyte	90001993	MR Egger	3	0.151972	0.267224	0.67081	1.16413	0.6895-1.9655	0.6895	1.96547
HER2 enriched		MFI	Monocyte	mono.trait29	PDL-1 on CD14+ CD16- monocyte	90001993	Simple mode	3	0.000412	0.101521	0.99713	1.00041	0.8199-1.2207	0.819903	1.22066
HER2 enriched		MFI	Monocyte	mono.trait29	PDL-1 on CD14+ CD16- monocyte	90001993	Weighted median	3	-3.9e-05	0.0821699	0.999621	0.999961	0.8512-1.1747	0.851214	1.1747
HER2 enriched		MFI	Monocyte	mono.trait29	PDL-1 on CD14+ CD16- monocyte	90001993	Weighted mode	3	0.000412	0.097549	0.997014	1.00041	0.8263-1.2112	0.826311	1.2112
HER2 enriched		MFI	Monocyte	mono.trait3	CX3CR1 on CD14- CD16-	90001994	Inverse variance weighted	3	-0.0925445	0.0713183	0.194415	0.911609	0.7927-1.0484	0.792686	1.04837	0.996439
HER2 enriched		MFI	Monocyte	mono.trait3	CX3CR1 on CD14- CD16-	90001994	MR Egger	3	0.259618	0.267939	0.510041	1.29643	0.7668-2.1919	0.76679	2.19192
HER2 enriched		MFI	Monocyte	mono.trait3	CX3CR1 on CD14- CD16-	90001994	Simple mode	3	-0.130091	0.114809	0.374722	0.878016	0.7011-1.0996	0.701091	1.09959
HER2 enriched		MFI	Monocyte	mono.trait3	CX3CR1 on CD14- CD16-	90001994	Weighted median	3	-0.0855084	0.0850884	0.314928	0.918045	0.7770-1.0847	0.777026	1.08466
HER2 enriched		MFI	Monocyte	mono.trait3	CX3CR1 on CD14- CD16-	90001994	Weighted mode	3	-0.0676725	0.108938	0.597833	0.934566	0.7549-1.1570	0.754883	1.15702
HER2 enriched		MFI	Monocyte	mono.trait33	CX3CR1 on monocyte	90001995	Inverse variance weighted	3	-0.0734848	0.115065	0.523058	0.92915	0.7416-1.1642	0.741551	1.16421	0.996439
HER2 enriched		MFI	Monocyte	mono.trait33	CX3CR1 on monocyte	90001995	MR Egger	3	0.507782	0.271724	0.312801	1.6616	0.9755-2.8302	0.975507	2.83024
HER2 enriched		MFI	Monocyte	mono.trait33	CX3CR1 on monocyte	90001995	Simple mode	3	-0.184154	0.144314	0.330087	0.831807	0.6269-1.1037	0.626874	1.10374
HER2 enriched		MFI	Monocyte	mono.trait33	CX3CR1 on monocyte	90001995	Weighted median	3	-0.0756014	0.0966697	0.43418	0.927186	0.7671-1.1206	0.767149	1.12061
HER2 enriched		MFI	Monocyte	mono.trait33	CX3CR1 on monocyte	90001995	Weighted mode	3	-0.0976299	0.137963	0.55251	0.906985	0.6921-1.1886	0.692092	1.1886
HER2 enriched		MFI	Monocyte	mono.trait35	CX3CR1 on CD14+ CD16+ monocyte	90001996	Inverse variance weighted	3	-0.0531391	0.0983414	0.588953	0.948248	0.7820-1.1498	0.78201	1.14983	0.996439
HER2 enriched		MFI	Monocyte	mono.trait35	CX3CR1 on CD14+ CD16+ monocyte	90001996	MR Egger	3	0.351957	0.310809	0.460525	1.42185	0.7732-2.6147	0.773192	2.61468
HER2 enriched		MFI	Monocyte	mono.trait35	CX3CR1 on CD14+ CD16+ monocyte	90001996	Simple mode	3	-0.162255	0.147452	0.385904	0.850225	0.6368-1.1351	0.636825	1.13513
HER2 enriched		MFI	Monocyte	mono.trait35	CX3CR1 on CD14+ CD16+ monocyte	90001996	Weighted median	3	-0.12787	0.0926868	0.167711	0.879967	0.7338-1.0553	0.733787	1.05527
HER2 enriched		MFI	Monocyte	mono.trait35	CX3CR1 on CD14+ CD16+ monocyte	90001996	Weighted mode	3	-0.168573	0.16131	0.405704	0.844869	0.6159-1.1590	0.615857	1.15904
HER2 enriched		MFI	Monocyte	mono.trait36	CX3CR1 on CD14+ CD16- monocyte	90001997	Inverse variance weighted	3	-0.0386467	0.0728235	0.595634	0.962091	0.8341-1.1097	0.834118	1.1097	0.996439
HER2 enriched		MFI	Monocyte	mono.trait36	CX3CR1 on CD14+ CD16- monocyte	90001997	MR Egger	3	0.215893	0.27358	0.574684	1.24097	0.7259-2.1215	0.725914	2.12147
HER2 enriched		MFI	Monocyte	mono.trait36	CX3CR1 on CD14+ CD16- monocyte	90001997	Simple mode	3	-0.100848	0.110241	0.456867	0.90407	0.7284-1.1221	0.728389	1.12212
HER2 enriched		MFI	Monocyte	mono.trait36	CX3CR1 on CD14+ CD16- monocyte	90001997	Weighted median	3	-0.0483889	0.0802673	0.54661	0.952763	0.8141-1.1151	0.814067	1.11509
HER2 enriched		MFI	Monocyte	mono.trait36	CX3CR1 on CD14+ CD16- monocyte	90001997	Weighted mode	3	-0.0911988	0.108308	0.48841	0.912836	0.7382-1.1287	0.738243	1.12872
HER2 enriched		MFI	Monocyte	mono.trait39	PDL-1 on CD14+ CD16+ monocyte	90001998	Inverse variance weighted	3	-0.0685663	0.0709855	0.334084	0.933732	0.8125-1.0731	0.812452	1.07311	0.996439
HER2 enriched		MFI	Monocyte	mono.trait39	PDL-1 on CD14+ CD16+ monocyte	90001998	MR Egger	3	0.134779	0.266811	0.702217	1.14428	0.6783-1.9304	0.678296	1.9304
HER2 enriched		MFI	Monocyte	mono.trait39	PDL-1 on CD14+ CD16+ monocyte	90001998	Simple mode	3	-0.107732	0.0955312	0.376538	0.897868	0.7446-1.0828	0.744552	1.08276
HER2 enriched		MFI	Monocyte	mono.trait39	PDL-1 on CD14+ CD16+ monocyte	90001998	Weighted median	3	-0.0707301	0.082233	0.389724	0.931713	0.7930-1.0947	0.79302	1.09466
HER2 enriched		MFI	Monocyte	mono.trait39	PDL-1 on CD14+ CD16+ monocyte	90001998	Weighted mode	3	-0.0810468	0.0984976	0.4971	0.92215	0.7603-1.1185	0.760254	1.11852
HER2 enriched		MFI	Monocyte	mono.trait4	PDL-1 on CD14- CD16+ monocyte	90001999	Inverse variance weighted	3	0.0012646	0.0724382	0.986071	1.00127	0.8687-1.1540	0.868737	1.15401	0.996439
HER2 enriched		MFI	Monocyte	mono.trait4	PDL-1 on CD14- CD16+ monocyte	90001999	MR Egger	3	-0.018574	0.272199	0.956626	0.981597	0.5757-1.6735	0.575749	1.67353
HER2 enriched		MFI	Monocyte	mono.trait4	PDL-1 on CD14- CD16+ monocyte	90001999	Simple mode	3	-0.0490385	0.105206	0.686969	0.952144	0.7747-1.1702	0.774728	1.17019
HER2 enriched		MFI	Monocyte	mono.trait4	PDL-1 on CD14- CD16+ monocyte	90001999	Weighted median	3	-0.0190465	0.0843981	0.821455	0.981134	0.8315-1.1576	0.831548	1.15763
HER2 enriched		MFI	Monocyte	mono.trait4	PDL-1 on CD14- CD16+ monocyte	90001999	Weighted mode	3	-0.0469823	0.108701	0.707724	0.954104	0.7710-1.1807	0.771023	1.18066
HER2 enriched		MFI	Monocyte	mono.trait41	PDL-1 on CD14- CD16-	90002000	Inverse variance weighted	3	-0.0142412	0.0695685	0.8378	0.98586	0.8602-1.1299	0.860196	1.12988	0.996439
HER2 enriched		MFI	Monocyte	mono.trait41	PDL-1 on CD14- CD16-	90002000	MR Egger	3	0.305864	0.261451	0.450263	1.3578	0.8134-2.2667	0.813361	2.26666
HER2 enriched		MFI	Monocyte	mono.trait41	PDL-1 on CD14- CD16-	90002000	Simple mode	3	-0.094833	0.108796	0.475303	0.909525	0.7349-1.1257	0.734862	1.1257
HER2 enriched		MFI	Monocyte	mono.trait41	PDL-1 on CD14- CD16-	90002000	Weighted median	3	-0.0303037	0.0858468	0.724091	0.970151	0.8199-1.1479	0.819908	1.14793
HER2 enriched		MFI	Monocyte	mono.trait41	PDL-1 on CD14- CD16-	90002000	Weighted mode	3	-0.0848532	0.11196	0.527647	0.918647	0.7376-1.1441	0.737643	1.14407
HER2 enriched		MFI	Monocyte	mono.trait42	CD64 on CD14- CD16-	90002001	Inverse variance weighted	3	-0.0633239	0.0699727	0.365476	0.938639	0.8183-1.0766	0.818346	1.07662	0.996439
HER2 enriched		MFI	Monocyte	mono.trait42	CD64 on CD14- CD16-	90002001	MR Egger	3	0.192954	0.263015	0.59706	1.21283	0.7243-2.0309	0.724295	2.03087
HER2 enriched		MFI	Monocyte	mono.trait42	CD64 on CD14- CD16-	90002001	Simple mode	3	-0.0532261	0.100406	0.649004	0.948166	0.7788-1.1544	0.778784	1.15439
HER2 enriched		MFI	Monocyte	mono.trait42	CD64 on CD14- CD16-	90002001	Weighted median	3	-0.0524953	0.0830979	0.527564	0.948859	0.8062-1.1167	0.806245	1.1167
HER2 enriched		MFI	Monocyte	mono.trait42	CD64 on CD14- CD16-	90002001	Weighted mode	3	-0.0370286	0.104572	0.757115	0.963649	0.7851-1.1829	0.785064	1.18286
HER2 enriched		MFI	Monocyte	mono.trait43	PDL-1 on monocyte	90002002	Inverse variance weighted	3	-0.0410847	0.0714241	0.565142	0.959748	0.8344-1.1040	0.834372	1.10396	0.996439
HER2 enriched		MFI	Monocyte	mono.trait43	PDL-1 on monocyte	90002002	MR Egger	3	-0.0999655	0.268393	0.773019	0.904869	0.5347-1.5313	0.534718	1.53125
HER2 enriched		MFI	Monocyte	mono.trait43	PDL-1 on monocyte	90002002	Simple mode	3	-0.0831734	0.101546	0.498821	0.920192	0.7541-1.1228	0.75412	1.12284
HER2 enriched		MFI	Monocyte	mono.trait43	PDL-1 on monocyte	90002002	Weighted median	3	-0.0741201	0.081612	0.363772	0.92856	0.7913-1.0896	0.791299	1.08963
HER2 enriched		MFI	Monocyte	mono.trait43	PDL-1 on monocyte	90002002	Weighted mode	3	-0.0866421	0.0989347	0.473522	0.917005	0.7554-1.1132	0.755365	1.11323
HER2 enriched		MFI	Monocyte	mono.trait44	CCR2 on CD14- CD16-	90002003	Inverse variance weighted	3	-0.114766	0.0706493	0.104281	0.891575	0.7763-1.0240	0.776283	1.02399	0.996439
HER2 enriched		MFI	Monocyte	mono.trait44	CCR2 on CD14- CD16-	90002003	MR Egger	3	-0.201402	0.265528	0.586887	0.817584	0.4859-1.3758	0.485859	1.3758
HER2 enriched		MFI	Monocyte	mono.trait44	CCR2 on CD14- CD16-	90002003	Simple mode	3	-0.112478	0.102135	0.385599	0.893617	0.7315-1.0917	0.731497	1.09167
HER2 enriched		MFI	Monocyte	mono.trait44	CCR2 on CD14- CD16-	90002003	Weighted median	3	-0.118748	0.0842852	0.15887	0.888032	0.7528-1.0475	0.752807	1.04755
HER2 enriched		MFI	Monocyte	mono.trait44	CCR2 on CD14- CD16-	90002003	Weighted mode	3	-0.126668	0.099856	0.332283	0.881026	0.7244-1.0715	0.724419	1.07149
HER2 enriched		MFI	Monocyte	mono.trait46	CCR2 on CD14+ CD16- monocyte	90002004	Inverse variance weighted	3	-0.116755	0.0700468	0.0955521	0.889803	0.7757-1.0207	0.775656	1.02075	0.996439
HER2 enriched		MFI	Monocyte	mono.trait46	CCR2 on CD14+ CD16- monocyte	90002004	MR Egger	3	0.129655	0.263265	0.70867	1.13844	0.6795-1.9072	0.679536	1.90724
HER2 enriched		MFI	Monocyte	mono.trait46	CCR2 on CD14+ CD16- monocyte	90002004	Simple mode	3	-0.181031	0.108293	0.236549	0.83441	0.6748-1.0317	0.674837	1.03172
HER2 enriched		MFI	Monocyte	mono.trait46	CCR2 on CD14+ CD16- monocyte	90002004	Weighted median	3	-0.136429	0.0817103	0.0949856	0.872468	0.7434-1.0240	0.743355	1.02401
HER2 enriched		MFI	Monocyte	mono.trait46	CCR2 on CD14+ CD16- monocyte	90002004	Weighted mode	3	-0.178988	0.106643	0.235275	0.836116	0.6784-1.0305	0.678407	1.03049
HER2 enriched		MFI	Monocyte	mono.trait47	CD16 on CD14+ CD16+ monocyte	90002005	Inverse variance weighted	3	-0.0189144	0.0723597	0.793789	0.981263	0.8515-1.1308	0.851514	1.13078	0.996439
HER2 enriched		MFI	Monocyte	mono.trait47	CD16 on CD14+ CD16+ monocyte	90002005	MR Egger	3	-0.0656573	0.271972	0.849197	0.936452	0.5495-1.5959	0.549514	1.59585
HER2 enriched		MFI	Monocyte	mono.trait47	CD16 on CD14+ CD16+ monocyte	90002005	Simple mode	3	0.00391191	0.0970484	0.971509	1.00392	0.8300-1.2143	0.830022	1.21425
HER2 enriched		MFI	Monocyte	mono.trait47	CD16 on CD14+ CD16+ monocyte	90002005	Weighted median	3	-0.0187237	0.079529	0.813873	0.98145	0.8398-1.1470	0.839792	1.147
HER2 enriched		MFI	Monocyte	mono.trait47	CD16 on CD14+ CD16+ monocyte	90002005	Weighted mode	3	-0.0174111	0.0966119	0.873589	0.98274	0.8132-1.1876	0.813206	1.18762
HER2 enriched		MFI	Monocyte	mono.trait48	CD64 on monocyte	90002006	Inverse variance weighted	3	-0.0355812	0.0724485	0.623338	0.965044	0.8373-1.1123	0.837294	1.11229	0.996439
HER2 enriched		MFI	Monocyte	mono.trait48	CD64 on monocyte	90002006	MR Egger	3	0.0829034	0.27232	0.811867	1.08644	0.6371-1.8527	0.63709	1.85271
HER2 enriched		MFI	Monocyte	mono.trait48	CD64 on monocyte	90002006	Simple mode	3	-0.00936054	0.0980499	0.932648	0.990683	0.8175-1.2006	0.817472	1.2006
HER2 enriched		MFI	Monocyte	mono.trait48	CD64 on monocyte	90002006	Weighted median	3	-0.0197576	0.0826593	0.811086	0.980436	0.8338-1.1529	0.833793	1.15287
HER2 enriched		MFI	Monocyte	mono.trait48	CD64 on monocyte	90002006	Weighted mode	3	-0.0101443	0.0963945	0.925791	0.989907	0.8195-1.1958	0.819486	1.19577
HER2 enriched		MFI	Monocyte	mono.trait50	HLA DR on CD14+ CD16+ monocyte	90002007	Inverse variance weighted	3	0.00187572	0.072326	0.97931	1.00188	0.8695-1.1545	0.86946	1.15446	0.996439
HER2 enriched		MFI	Monocyte	mono.trait50	HLA DR on CD14+ CD16+ monocyte	90002007	MR Egger	3	-0.105319	0.271829	0.764681	0.900037	0.5283-1.5334	0.528293	1.53337
HER2 enriched		MFI	Monocyte	mono.trait50	HLA DR on CD14+ CD16+ monocyte	90002007	Simple mode	3	0.0166282	0.0970075	0.879675	1.01677	0.8407-1.2297	0.840712	1.22969
HER2 enriched		MFI	Monocyte	mono.trait50	HLA DR on CD14+ CD16+ monocyte	90002007	Weighted median	3	0.00470137	0.0853097	0.956051	1.00471	0.8500-1.1876	0.850011	1.18757
HER2 enriched		MFI	Monocyte	mono.trait50	HLA DR on CD14+ CD16+ monocyte	90002007	Weighted mode	3	0.0297993	0.0992337	0.792291	1.03025	0.8481-1.2514	0.848149	1.25144
HER2 enriched		MFI	Monocyte	mono.trait52	CCR2 on monocyte	90002008	Inverse variance weighted	3	-0.111025	0.07081	0.116899	0.894917	0.7789-1.0282	0.778947	1.02815	0.996439
HER2 enriched		MFI	Monocyte	mono.trait52	CCR2 on monocyte	90002008	MR Egger	3	-0.205011	0.26612	0.582116	0.814638	0.4835-1.3724	0.483547	1.37243
HER2 enriched		MFI	Monocyte	mono.trait52	CCR2 on monocyte	90002008	Simple mode	3	-0.131029	0.0945383	0.300057	0.877193	0.7288-1.0558	0.728823	1.05577
HER2 enriched		MFI	Monocyte	mono.trait52	CCR2 on monocyte	90002008	Weighted median	3	-0.124684	0.0788891	0.113994	0.882776	0.7563-1.0304	0.756308	1.03039
HER2 enriched		MFI	Monocyte	mono.trait52	CCR2 on monocyte	90002008	Weighted mode	3	-0.130568	0.0919966	0.291633	0.877597	0.7328-1.0510	0.732801	1.051
HER2 enriched		MFI	Monocyte	mono.trait53	HLA DR on CD14- CD16-	90002009	Inverse variance weighted	3	-0.0187822	0.0720594	0.794363	0.981393	0.8521-1.1303	0.852128	1.13027	0.996439
HER2 enriched		MFI	Monocyte	mono.trait53	HLA DR on CD14- CD16-	90002009	MR Egger	3	-0.0537988	0.270783	0.875143	0.947623	0.5574-1.6111	0.557366	1.61113
HER2 enriched		MFI	Monocyte	mono.trait53	HLA DR on CD14- CD16-	90002009	Simple mode	3	-0.0239613	0.0922401	0.819336	0.976323	0.8148-1.1698	0.814849	1.1698
HER2 enriched		MFI	Monocyte	mono.trait53	HLA DR on CD14- CD16-	90002009	Weighted median	3	-0.0220233	0.0843444	0.794006	0.978217	0.8292-1.1541	0.829163	1.15407
HER2 enriched		MFI	Monocyte	mono.trait53	HLA DR on CD14- CD16-	90002009	Weighted mode	3	-0.025672	0.090729	0.803811	0.974655	0.8159-1.1643	0.81587	1.16434
HER2 enriched		MFI	Monocyte	mono.trait54	HLA DR on monocyte	90002010	Inverse variance weighted	3	-0.00165496	0.0827849	0.98405	0.998346	0.8488-1.1742	0.848816	1.17422	0.996439
HER2 enriched		MFI	Monocyte	mono.trait54	HLA DR on monocyte	90002010	MR Egger	3	0.394737	0.272649	0.384814	1.48399	0.8697-2.5323	0.869659	2.5323
HER2 enriched		MFI	Monocyte	mono.trait54	HLA DR on monocyte	90002010	Simple mode	3	-0.103751	0.124023	0.490876	0.90145	0.7069-1.1495	0.706921	1.14951
HER2 enriched		MFI	Monocyte	mono.trait54	HLA DR on monocyte	90002010	Weighted median	3	-0.02701	0.0888257	0.761068	0.973352	0.8178-1.1585	0.817824	1.15846
HER2 enriched		MFI	Monocyte	mono.trait54	HLA DR on monocyte	90002010	Weighted mode	3	-0.0941339	0.12969	0.543386	0.910161	0.7059-1.1736	0.705868	1.17358
HER2 enriched		MFI	Monocyte	mono.trait6	CD64 on CD14+ CD16+ monocyte	90002011	Inverse variance weighted	2	-0.00183094	0.0810005	0.981966	0.998171	0.8516-1.1699	0.85164	1.16991	0.996439
HER2 enriched		MFI	Monocyte	mono.trait7	CX3CR1 on CD14- CD16+ monocyte	90002012	Inverse variance weighted	3	-0.0180286	0.0886787	0.838899	0.982133	0.8254-1.1686	0.82544	1.16857	0.996439
HER2 enriched		MFI	Monocyte	mono.trait7	CX3CR1 on CD14- CD16+ monocyte	90002012	MR Egger	3	0.285091	0.350805	0.565556	1.32988	0.6687-2.6450	0.668655	2.64499
HER2 enriched		MFI	Monocyte	mono.trait7	CX3CR1 on CD14- CD16+ monocyte	90002012	Simple mode	3	-0.0849324	0.127954	0.575114	0.918574	0.7148-1.1804	0.714822	1.1804
HER2 enriched		MFI	Monocyte	mono.trait7	CX3CR1 on CD14- CD16+ monocyte	90002012	Weighted median	3	-0.0437122	0.0887781	0.622454	0.957229	0.8044-1.1392	0.804353	1.13916
HER2 enriched		MFI	Monocyte	mono.trait7	CX3CR1 on CD14- CD16+ monocyte	90002012	Weighted mode	3	-0.0990058	0.154078	0.586334	0.905737	0.6697-1.2251	0.669651	1.22506
HER2 enriched		MFI	cDC	Red.660.20.cDC.trait1	CCR2 on myeloid DC	90002013	Inverse variance weighted	3	-0.00877759	0.0801754	0.912822	0.991261	0.8471-1.1599	0.847113	1.15994	0.996439
HER2 enriched		MFI	cDC	Red.660.20.cDC.trait1	CCR2 on myeloid DC	90002013	MR Egger	3	0.22718	0.302048	0.589467	1.25506	0.6943-2.2687	0.694312	2.26867
HER2 enriched		MFI	cDC	Red.660.20.cDC.trait1	CCR2 on myeloid DC	90002013	Simple mode	3	0.0177704	0.113374	0.889842	1.01793	0.8151-1.2712	0.815101	1.27123
HER2 enriched		MFI	cDC	Red.660.20.cDC.trait1	CCR2 on myeloid DC	90002013	Weighted median	3	0.00864069	0.0939677	0.926735	1.00868	0.8390-1.2127	0.839007	1.21266
HER2 enriched		MFI	cDC	Red.660.20.cDC.trait1	CCR2 on myeloid DC	90002013	Weighted mode	3	0.0219199	0.115039	0.866472	1.02216	0.8158-1.2807	0.815824	1.28069
HER2 enriched		MFI	cDC	Red.660.20.cDC.trait2	CCR2 on CD62L+ myeloid DC	90002014	Inverse variance weighted	3	-0.0201481	0.110866	0.855791	0.980053	0.7886-1.2179	0.78864	1.21793	0.996439
HER2 enriched		MFI	cDC	Red.660.20.cDC.trait2	CCR2 on CD62L+ myeloid DC	90002014	MR Egger	3	0.494264	0.303185	0.350281	1.63929	0.9049-2.9698	0.904856	2.96983
HER2 enriched		MFI	cDC	Red.660.20.cDC.trait2	CCR2 on CD62L+ myeloid DC	90002014	Simple mode	3	-0.15448	0.155681	0.425631	0.856861	0.6315-1.1626	0.631527	1.1626
HER2 enriched		MFI	cDC	Red.660.20.cDC.trait2	CCR2 on CD62L+ myeloid DC	90002014	Weighted median	3	-0.0626504	0.109537	0.567352	0.939272	0.7578-1.1642	0.757794	1.16421
HER2 enriched		MFI	cDC	Red.660.20.cDC.trait2	CCR2 on CD62L+ myeloid DC	90002014	Weighted mode	3	-0.147499	0.158931	0.451347	0.862863	0.6319-1.1782	0.631913	1.17822
HER2 enriched		MFI	cDC	Red.660.20.cDC.trait3	CCR2 on plasmacytoid DC	90002015	Inverse variance weighted	3	0.0175661	0.0801156	0.826447	1.01772	0.8698-1.1908	0.869827	1.19076	0.996439
HER2 enriched		MFI	cDC	Red.660.20.cDC.trait3	CCR2 on plasmacytoid DC	90002015	MR Egger	3	0.0892923	0.30181	0.816876	1.0934	0.6052-1.9755	0.605164	1.97554
HER2 enriched		MFI	cDC	Red.660.20.cDC.trait3	CCR2 on plasmacytoid DC	90002015	Simple mode	3	0.0741355	0.127237	0.619063	1.07695	0.8392-1.3820	0.839248	1.38198
HER2 enriched		MFI	cDC	Red.660.20.cDC.trait3	CCR2 on plasmacytoid DC	90002015	Weighted median	3	0.0651525	0.094774	0.491799	1.06732	0.8864-1.2852	0.886384	1.28519
HER2 enriched		MFI	cDC	Red.660.20.cDC.trait3	CCR2 on plasmacytoid DC	90002015	Weighted mode	3	0.0781502	0.1211	0.584859	1.08129	0.8528-1.3710	0.85282	1.37095
HER2 enriched		MFI	cDC	Red.660.20.cDC.trait4	CCR2 on CD62L+ plasmacytoid DC	90002016	Inverse variance weighted	3	0.0183422	0.0799919	0.818635	1.01851	0.8707-1.1914	0.870714	1.1914	0.996439
HER2 enriched		MFI	cDC	Red.660.20.cDC.trait4	CCR2 on CD62L+ plasmacytoid DC	90002016	MR Egger	3	0.095577	0.301377	0.804493	1.10029	0.6095-1.9863	0.609497	1.9863
HER2 enriched		MFI	cDC	Red.660.20.cDC.trait4	CCR2 on CD62L+ plasmacytoid DC	90002016	Simple mode	3	0.0762431	0.116667	0.58052	1.07922	0.8586-1.3565	0.858624	1.3565
HER2 enriched		MFI	cDC	Red.660.20.cDC.trait4	CCR2 on CD62L+ plasmacytoid DC	90002016	Weighted median	3	0.0658262	0.0940686	0.484072	1.06804	0.8882-1.2843	0.888209	1.28428
HER2 enriched		MFI	cDC	Red.660.20.cDC.trait4	CCR2 on CD62L+ plasmacytoid DC	90002016	Weighted mode	3	0.0806083	0.119641	0.569902	1.08395	0.8574-1.3704	0.857368	1.3704
HER2 enriched		MFI	cDC	Red.660.20.cDC.trait5	CCR2 on monocyte	90002017	Inverse variance weighted	3	-0.0432443	0.0802893	0.590159	0.957677	0.8182-1.1209	0.81823	1.12089	0.996439
HER2 enriched		MFI	cDC	Red.660.20.cDC.trait5	CCR2 on monocyte	90002017	MR Egger	3	0.226969	0.30255	0.590257	1.25479	0.6935-2.2704	0.693484	2.27042
HER2 enriched		MFI	cDC	Red.660.20.cDC.trait5	CCR2 on monocyte	90002017	Simple mode	3	-0.116133	0.129727	0.465144	0.890357	0.6905-1.1481	0.69046	1.14813
HER2 enriched		MFI	cDC	Red.660.20.cDC.trait5	CCR2 on monocyte	90002017	Weighted median	3	-0.0786397	0.0963205	0.41425	0.924373	0.7653-1.1164	0.765346	1.11644
HER2 enriched		MFI	cDC	Red.660.20.cDC.trait5	CCR2 on monocyte	90002017	Weighted mode	3	-0.126965	0.139484	0.458775	0.880764	0.6701-1.1577	0.670083	1.15769
HER2 enriched		MFI	cDC	Red.660.20.cDC.trait6	CCR2 on granulocyte	90002018	Inverse variance weighted	3	0.00127372	0.144879	0.992985	1.00127	0.7538-1.3301	0.753754	1.33008	0.996439
HER2 enriched		MFI	cDC	Red.660.20.cDC.trait6	CCR2 on granulocyte	90002018	MR Egger	3	0.485289	0.58703	0.560222	1.62464	0.5141-5.1339	0.514124	5.13391
HER2 enriched		MFI	cDC	Red.660.20.cDC.trait6	CCR2 on granulocyte	90002018	Simple mode	3	-0.0978968	0.183263	0.64664	0.906743	0.6331-1.2986	0.633122	1.29861
HER2 enriched		MFI	cDC	Red.660.20.cDC.trait6	CCR2 on granulocyte	90002018	Weighted median	3	-0.0367821	0.119476	0.758188	0.963886	0.7627-1.2182	0.76265	1.21822
HER2 enriched		MFI	cDC	Red.660.20.cDC.trait6	CCR2 on granulocyte	90002018	Weighted mode	3	-0.129462	0.226721	0.625596	0.878568	0.5634-1.3701	0.56336	1.37014
HER2 enriched		MFI	Myeloid cell	Red.660.20.MDSC.trait2	CD14 on Mo MDSC	90002019	Inverse variance weighted	3	-0.223928	0.104264	0.031737291*	0.799373	0.6516-0.9806	0.651626	0.98062	0.996439
HER2 enriched		MFI	Myeloid cell	Red.660.20.MDSC.trait2	CD14 on Mo MDSC	90002019	MR Egger	3	-0.182409	0.392834	0.723251	0.83326	0.3858-1.7996	0.385828	1.79957
HER2 enriched		MFI	Myeloid cell	Red.660.20.MDSC.trait2	CD14 on Mo MDSC	90002019	Simple mode	3	-0.223691	0.143525	0.259434	0.799563	0.6035-1.0593	0.603506	1.05931
HER2 enriched		MFI	Myeloid cell	Red.660.20.MDSC.trait2	CD14 on Mo MDSC	90002019	Weighted median	3	-0.223176	0.115655	0.0536482	0.799974	0.6377-1.0035	0.637717	1.00351
HER2 enriched		MFI	Myeloid cell	Red.660.20.MDSC.trait2	CD14 on Mo MDSC	90002019	Weighted mode	3	-0.211465	0.131766	0.249737	0.809398	0.6252-1.0479	0.625173	1.04791
HER2 enriched		MFI	Myeloid cell	Red.660.20.MDSC.trait3	CD14 on CD33br HLA DR+ CD14dim	90002020	Inverse variance weighted	3	-0.0974169	0.105096	0.35396	0.907178	0.7383-1.1147	0.7383	1.11468	0.996439
HER2 enriched		MFI	Myeloid cell	Red.660.20.MDSC.trait3	CD14 on CD33br HLA DR+ CD14dim	90002020	MR Egger	3	-0.107381	0.396684	0.831703	0.898184	0.4128-1.9545	0.412763	1.95447
HER2 enriched		MFI	Myeloid cell	Red.660.20.MDSC.trait3	CD14 on CD33br HLA DR+ CD14dim	90002020	Simple mode	3	-0.0498714	0.139106	0.754266	0.951352	0.7243-1.2495	0.724322	1.24954
HER2 enriched		MFI	Myeloid cell	Red.660.20.MDSC.trait3	CD14 on CD33br HLA DR+ CD14dim	90002020	Weighted median	3	-0.0858581	0.120396	0.475766	0.917724	0.7248-1.1620	0.724818	1.16197
HER2 enriched		MFI	Myeloid cell	Red.660.20.MDSC.trait3	CD14 on CD33br HLA DR+ CD14dim	90002020	Weighted mode	3	-0.0557389	0.140383	0.729695	0.945786	0.7183-1.2453	0.718285	1.24534
HER2 enriched		MFI	Myeloid cell	Red.660.20.MDSC.trait4	CD14 on CD33dim HLA DR+ CD11b+	90002021	Inverse variance weighted	3	-0.0720772	0.103487	0.486126	0.930459	0.7596-1.1397	0.759639	1.13969	0.996439
HER2 enriched		MFI	Myeloid cell	Red.660.20.MDSC.trait4	CD14 on CD33dim HLA DR+ CD11b+	90002021	MR Egger	3	-0.0767668	0.390799	0.876518	0.926106	0.4305-1.9921	0.430532	1.99212
HER2 enriched		MFI	Myeloid cell	Red.660.20.MDSC.trait4	CD14 on CD33dim HLA DR+ CD11b+	90002021	Simple mode	3	-0.0708255	0.124189	0.626	0.931624	0.7303-1.1884	0.730346	1.18837
HER2 enriched		MFI	Myeloid cell	Red.660.20.MDSC.trait4	CD14 on CD33dim HLA DR+ CD11b+	90002021	Weighted median	3	-0.0711356	0.114755	0.53533	0.931336	0.7437-1.1662	0.743746	1.16624
HER2 enriched		MFI	Myeloid cell	Red.660.20.MDSC.trait4	CD14 on CD33dim HLA DR+ CD11b+	90002021	Weighted mode	3	-0.0707551	0.132085	0.645779	0.93169	0.7192-1.2070	0.719181	1.20699
HER2 enriched		MFI	Maturation stages of T cell	Red.660.20.MT.trait1	CD4 on CD4+	90002022	Inverse variance weighted	3	-0.0637503	0.127839	0.618008	0.938239	0.7303-1.2054	0.730289	1.2054	0.996439
HER2 enriched		MFI	Maturation stages of T cell	Red.660.20.MT.trait1	CD4 on CD4+	90002022	MR Egger	3	-0.354971	0.611165	0.665017	0.701194	0.2116-2.3231	0.211643	2.32312
HER2 enriched		MFI	Maturation stages of T cell	Red.660.20.MT.trait1	CD4 on CD4+	90002022	Simple mode	3	-0.0987821	0.145141	0.566353	0.90594	0.6816-1.2041	0.681636	1.20405
HER2 enriched		MFI	Maturation stages of T cell	Red.660.20.MT.trait1	CD4 on CD4+	90002022	Weighted median	3	-0.0870107	0.104088	0.40319	0.916667	0.7475-1.1241	0.747499	1.12412
HER2 enriched		MFI	Maturation stages of T cell	Red.660.20.MT.trait1	CD4 on CD4+	90002022	Weighted mode	3	-0.116869	0.13835	0.4872	0.889702	0.6784-1.1668	0.678388	1.16684
HER2 enriched		MFI	Maturation stages of T cell	Red.660.20.MT.trait2	CD4 on CM CD4 +	90002023	Inverse variance weighted	3	0.0246064	0.127461	0.84692	1.02491	0.7983-1.3158	0.798342	1.31578	0.996439
HER2 enriched		MFI	Maturation stages of T cell	Red.660.20.MT.trait2	CD4 on CM CD4 +	90002023	MR Egger	3	-0.138772	0.658203	0.867716	0.870427	0.2396-3.1623	0.239584	3.16232
HER2 enriched		MFI	Maturation stages of T cell	Red.660.20.MT.trait2	CD4 on CM CD4 +	90002023	Simple mode	3	0.136933	0.153823	0.467285	1.14675	0.8483-1.5503	0.848267	1.55026
HER2 enriched		MFI	Maturation stages of T cell	Red.660.20.MT.trait2	CD4 on CM CD4 +	90002023	Weighted median	3	0.0283499	0.106957	0.790965	1.02876	0.8342-1.2687	0.834197	1.26869
HER2 enriched		MFI	Maturation stages of T cell	Red.660.20.MT.trait2	CD4 on CM CD4 +	90002023	Weighted mode	3	0.0529517	0.155627	0.766083	1.05438	0.7772-1.4304	0.777185	1.43044
HER2 enriched		MFI	Maturation stages of T cell	Red.660.20.MT.trait3	CD4 on naive CD4+	90002024	Inverse variance weighted	3	-0.0713635	0.126089	0.57141	0.931123	0.7272-1.1922	0.72724	1.19217	0.996439
HER2 enriched		MFI	Maturation stages of T cell	Red.660.20.MT.trait3	CD4 on naive CD4+	90002024	MR Egger	3	-0.384734	0.588573	0.631427	0.680632	0.2147-2.1573	0.214738	2.15732
HER2 enriched		MFI	Maturation stages of T cell	Red.660.20.MT.trait3	CD4 on naive CD4+	90002024	Simple mode	3	-0.117255	0.147702	0.510505	0.889359	0.6658-1.1880	0.66581	1.18796
HER2 enriched		MFI	Maturation stages of T cell	Red.660.20.MT.trait3	CD4 on naive CD4+	90002024	Weighted median	3	-0.101115	0.102286	0.322887	0.903829	0.7396-1.1045	0.739637	1.10447
HER2 enriched		MFI	Maturation stages of T cell	Red.660.20.MT.trait3	CD4 on naive CD4+	90002024	Weighted mode	3	-0.129222	0.129473	0.423396	0.878779	0.6818-1.1326	0.68182	1.13263
HER2 enriched		MFI	Maturation stages of T cell	Red.660.20.MT.trait4	CD4 on EM CD4+	90002025	Inverse variance weighted	3	-0.0469789	0.0789819	0.551973	0.954108	0.8173-1.1139	0.817272	1.11385	0.996439
HER2 enriched		MFI	Maturation stages of T cell	Red.660.20.MT.trait4	CD4 on EM CD4+	90002025	MR Egger	3	-0.0755522	0.301765	0.843822	0.927231	0.5132-1.6752	0.51324	1.67516
HER2 enriched		MFI	Maturation stages of T cell	Red.660.20.MT.trait4	CD4 on EM CD4+	90002025	Simple mode	3	0.01927	0.118387	0.885658	1.01946	0.8083-1.2857	0.808343	1.28571
HER2 enriched		MFI	Maturation stages of T cell	Red.660.20.MT.trait4	CD4 on EM CD4+	90002025	Weighted median	3	-0.0334368	0.094006	0.722074	0.967116	0.8044-1.1628	0.804376	1.16278
HER2 enriched		MFI	Maturation stages of T cell	Red.660.20.MT.trait4	CD4 on EM CD4+	90002025	Weighted mode	3	0.00749762	0.119347	0.955622	1.00753	0.7974-1.2731	0.797382	1.27305
HER2 enriched		MFI	Maturation stages of T cell	Red.660.20.MT.trait5	CD4 on TD CD4+	90002026	Inverse variance weighted	3	-0.151328	0.0783676	0.0534828	0.859566	0.7372-1.0023	0.737176	1.00228	0.996439
HER2 enriched		MFI	Maturation stages of T cell	Red.660.20.MT.trait5	CD4 on TD CD4+	90002026	MR Egger	3	-0.216082	0.295712	0.598263	0.805669	0.4513-1.4384	0.451275	1.43837
HER2 enriched		MFI	Maturation stages of T cell	Red.660.20.MT.trait5	CD4 on TD CD4+	90002026	Simple mode	3	-0.157836	0.104907	0.271359	0.85399	0.6953-1.0489	0.695271	1.04894
HER2 enriched		MFI	Maturation stages of T cell	Red.660.20.MT.trait5	CD4 on TD CD4+	90002026	Weighted median	3	-0.155713	0.0904681	0.0852159	0.855805	0.7167-1.0218	0.716748	1.02184
HER2 enriched		MFI	Maturation stages of T cell	Red.660.20.MT.trait5	CD4 on TD CD4+	90002026	Weighted mode	3	-0.159001	0.10253	0.261107	0.852995	0.6977-1.0428	0.697704	1.04285
HER2 enriched		MFI	Maturation stages of T cell	Red.660.20.MT.trait6	CD4 on CD45RA+ CD4+	90002027	Inverse variance weighted	3	0.00301467	0.109516	0.978039	1.00302	0.8093-1.2432	0.809259	1.24317	0.996439
HER2 enriched		MFI	Maturation stages of T cell	Red.660.20.MT.trait6	CD4 on CD45RA+ CD4+	90002027	MR Egger	3	-0.172258	0.554987	0.808407	0.841762	0.2836-2.4981	0.283645	2.49807
HER2 enriched		MFI	Maturation stages of T cell	Red.660.20.MT.trait6	CD4 on CD45RA+ CD4+	90002027	Simple mode	3	0.0717361	0.143969	0.667689	1.07437	0.8102-1.4246	0.810226	1.42463
HER2 enriched		MFI	Maturation stages of T cell	Red.660.20.MT.trait6	CD4 on CD45RA+ CD4+	90002027	Weighted median	3	-0.0010663	0.105672	0.991949	0.998934	0.8121-1.2288	0.812058	1.22882
HER2 enriched		MFI	Maturation stages of T cell	Red.660.20.MT.trait6	CD4 on CD45RA+ CD4+	90002027	Weighted mode	3	-0.00647916	0.132831	0.96553	0.993542	0.7658-1.2890	0.765805	1.289
HER2 enriched		MFI	TBNK	Red.660.20.TBNK.trait2	CD19 on B cell	90002028	Inverse variance weighted	3	-0.0933023	0.0770965	0.226202	0.910918	0.7832-1.0595	0.783165	1.05951	0.996439
HER2 enriched		MFI	TBNK	Red.660.20.TBNK.trait2	CD19 on B cell	90002028	MR Egger	3	0.0292895	0.290471	0.936023	1.02972	0.5827-1.8196	0.582728	1.81959
HER2 enriched		MFI	TBNK	Red.660.20.TBNK.trait2	CD19 on B cell	90002028	Simple mode	3	-0.0754771	0.108789	0.559562	0.927301	0.7492-1.1477	0.749234	1.14769
HER2 enriched		MFI	TBNK	Red.660.20.TBNK.trait2	CD19 on B cell	90002028	Weighted median	3	-0.0804592	0.0916323	0.379908	0.922693	0.7710-1.1042	0.771006	1.10422
HER2 enriched		MFI	TBNK	Red.660.20.TBNK.trait2	CD19 on B cell	90002028	Weighted mode	3	-0.0750436	0.101516	0.536756	0.927703	0.7603-1.1319	0.76032	1.13193
HER2 enriched		MFI	Treg	Red.660.20.Treg.trait1	CD39 on CD39+ CD8br	90002029	Inverse variance weighted	3	-0.135069	0.138697	0.330135	0.873655	0.6657-1.1466	0.6657	1.14657	0.996439
HER2 enriched		MFI	Treg	Red.660.20.Treg.trait1	CD39 on CD39+ CD8br	90002029	MR Egger	3	0.0504113	0.715196	0.955201	1.0517	0.2589-4.2725	0.258884	4.27249
HER2 enriched		MFI	Treg	Red.660.20.Treg.trait1	CD39 on CD39+ CD8br	90002029	Simple mode	3	0.00906264	0.150085	0.957341	1.0091	0.7519-1.3542	0.751936	1.35423
HER2 enriched		MFI	Treg	Red.660.20.Treg.trait1	CD39 on CD39+ CD8br	90002029	Weighted median	3	-0.0108888	0.107361	0.919216	0.98917	0.8015-1.2208	0.801462	1.22084
HER2 enriched		MFI	Treg	Red.660.20.Treg.trait1	CD39 on CD39+ CD8br	90002029	Weighted mode	3	0.0195241	0.133155	0.896872	1.01972	0.7855-1.3238	0.78548	1.3238
HER2 enriched		MFI	Treg	Red.660.20.Treg.trait2	CD39 on CD39+ activated Treg	90002030	Inverse variance weighted	3	-0.00903761	0.0990441	0.927295	0.991003	0.8161-1.2033	0.816144	1.20333	0.996439
HER2 enriched		MFI	Treg	Red.660.20.Treg.trait2	CD39 on CD39+ activated Treg	90002030	MR Egger	3	0.144471	0.502692	0.82184	1.15543	0.4314-3.0949	0.431363	3.09487
HER2 enriched		MFI	Treg	Red.660.20.Treg.trait2	CD39 on CD39+ activated Treg	90002030	Simple mode	3	0.0901188	0.139522	0.584553	1.0943	0.8325-1.4385	0.832481	1.43847
HER2 enriched		MFI	Treg	Red.660.20.Treg.trait2	CD39 on CD39+ activated Treg	90002030	Weighted median	3	0.0673442	0.0987604	0.495305	1.06966	0.8814-1.2981	0.881416	1.29812
HER2 enriched		MFI	Treg	Red.660.20.Treg.trait2	CD39 on CD39+ activated Treg	90002030	Weighted mode	3	0.100203	0.145605	0.562438	1.1054	0.8310-1.4705	0.830952	1.47048
HER2 enriched		MFI	Treg	Red.660.20.Treg.trait3	CD39 on CD39+ secreting Treg	90002031	Inverse variance weighted	3	-0.00727797	0.0861655	0.932687	0.992748	0.8385-1.1754	0.838482	1.1754	0.996439
HER2 enriched		MFI	Treg	Red.660.20.Treg.trait3	CD39 on CD39+ secreting Treg	90002031	MR Egger	3	0.104301	0.444184	0.853173	1.10993	0.4647-2.6509	0.464729	2.65091
HER2 enriched		MFI	Treg	Red.660.20.Treg.trait3	CD39 on CD39+ secreting Treg	90002031	Simple mode	3	0.0822251	0.144339	0.62636	1.0857	0.8182-1.4407	0.818175	1.4407
HER2 enriched		MFI	Treg	Red.660.20.Treg.trait3	CD39 on CD39+ secreting Treg	90002031	Weighted median	3	0.0694468	0.101105	0.492159	1.07192	0.8792-1.3068	0.879221	1.30684
HER2 enriched		MFI	Treg	Red.660.20.Treg.trait3	CD39 on CD39+ secreting Treg	90002031	Weighted mode	3	0.0884029	0.147034	0.608748	1.09243	0.8189-1.4573	0.818909	1.4573
HER2 enriched		MFI	Treg	Red.660.20.Treg.trait5	CD39 on CD39+ CD4+	90002032	Inverse variance weighted	3	-0.0531424	0.112045	0.635291	0.948245	0.7613-1.1811	0.761282	1.18112	0.996439
HER2 enriched		MFI	Treg	Red.660.20.Treg.trait5	CD39 on CD39+ CD4+	90002032	MR Egger	3	0.218178	0.526364	0.749844	1.24381	0.4433-3.4898	0.443306	3.48982
HER2 enriched		MFI	Treg	Red.660.20.Treg.trait5	CD39 on CD39+ CD4+	90002032	Simple mode	3	0.0158186	0.163973	0.931943	1.01594	0.7367-1.4010	0.736704	1.40103
HER2 enriched		MFI	Treg	Red.660.20.Treg.trait5	CD39 on CD39+ CD4+	90002032	Weighted median	3	-0.0151224	0.107102	0.887715	0.984991	0.7985-1.2151	0.798482	1.21507
HER2 enriched		MFI	Treg	Red.660.20.Treg.trait5	CD39 on CD39+ CD4+	90002032	Weighted mode	3	0.0492081	0.174533	0.804485	1.05044	0.7461-1.4789	0.746114	1.47889
HER2 enriched		MFI	Treg	Red.660.20.Treg.trait6	CD39 on granulocyte	90002033	Inverse variance weighted	3	-0.0216096	0.14018	0.877487	0.978622	0.7435-1.2881	0.743518	1.28807	0.996439
HER2 enriched		MFI	Treg	Red.660.20.Treg.trait6	CD39 on granulocyte	90002033	MR Egger	3	0.540698	0.467488	0.453852	1.71721	0.6869-4.2930	0.686892	4.29295
HER2 enriched		MFI	Treg	Red.660.20.Treg.trait6	CD39 on granulocyte	90002033	Simple mode	3	-0.172903	0.161068	0.395389	0.841219	0.6135-1.1535	0.613487	1.15349
HER2 enriched		MFI	Treg	Red.660.20.Treg.trait6	CD39 on granulocyte	90002033	Weighted median	3	-0.123289	0.117474	0.293946	0.884008	0.7022-1.1129	0.702199	1.11289
HER2 enriched		MFI	Treg	Red.660.20.Treg.trait6	CD39 on granulocyte	90002033	Weighted mode	3	-0.185282	0.181509	0.414731	0.83087	0.5821-1.1859	0.582143	1.18587
HER2 enriched		MFI	Treg	Red.660.20.Treg.trait7	CD39 on monocyte	90002034	Inverse variance weighted	3	-0.042179	0.0800433	0.598227	0.958698	0.8195-1.1215	0.819497	1.12154	0.996439
HER2 enriched		MFI	Treg	Red.660.20.Treg.trait7	CD39 on monocyte	90002034	MR Egger	3	0.171571	0.301688	0.67081	1.18717	0.6572-2.1444	0.65722	2.14444
HER2 enriched		MFI	Treg	Red.660.20.Treg.trait7	CD39 on monocyte	90002034	Simple mode	3	-0.0938209	0.111455	0.48852	0.910446	0.7318-1.1327	0.731783	1.13273
HER2 enriched		MFI	Treg	Red.660.20.Treg.trait7	CD39 on monocyte	90002034	Weighted median	3	-0.0496932	0.0914616	0.586907	0.951521	0.7954-1.1383	0.795362	1.13834
HER2 enriched		MFI	Treg	Red.660.20.Treg.trait7	CD39 on monocyte	90002034	Weighted mode	3	-0.0838596	0.113248	0.536134	0.91956	0.7365-1.1481	0.736514	1.1481
HER2 enriched		MFI	cDC	Red.780.60.cDC.trait1	CD80 on myeloid DC	90002035	Inverse variance weighted	3	0.0578277	0.0793796	0.466311	1.05953	0.9069-1.2379	0.90687	1.23789	0.996439
HER2 enriched		MFI	cDC	Red.780.60.cDC.trait1	CD80 on myeloid DC	90002035	MR Egger	3	0.114841	0.299187	0.766678	1.1217	0.6240-2.0163	0.624024	2.01627
HER2 enriched		MFI	cDC	Red.780.60.cDC.trait1	CD80 on myeloid DC	90002035	Simple mode	3	0.0705661	0.101027	0.557165	1.07312	0.8803-1.3081	0.88034	1.30811
HER2 enriched		MFI	cDC	Red.780.60.cDC.trait1	CD80 on myeloid DC	90002035	Weighted median	3	0.0657617	0.0869671	0.449549	1.06797	0.9006-1.2664	0.9006	1.26645
HER2 enriched		MFI	cDC	Red.780.60.cDC.trait1	CD80 on myeloid DC	90002035	Weighted mode	3	0.0699139	0.103944	0.570497	1.07242	0.8748-1.3147	0.87475	1.31475
HER2 enriched		MFI	cDC	Red.780.60.cDC.trait2	CD80 on CD62L+ myeloid DC	90002036	Inverse variance weighted	3	0.072786	0.0795157	0.359999	1.0755	0.9203-1.2569	0.920292	1.25689	0.996439
HER2 enriched		MFI	cDC	Red.780.60.cDC.trait2	CD80 on CD62L+ myeloid DC	90002036	MR Egger	3	0.149951	0.299695	0.704657	1.16178	0.6457-2.0904	0.64568	2.09039
HER2 enriched		MFI	cDC	Red.780.60.cDC.trait2	CD80 on CD62L+ myeloid DC	90002036	Simple mode	3	0.082369	0.102815	0.507103	1.08586	0.8877-1.3283	0.887677	1.32828
HER2 enriched		MFI	cDC	Red.780.60.cDC.trait2	CD80 on CD62L+ myeloid DC	90002036	Weighted median	3	0.0794479	0.0907015	0.38107	1.08269	0.9064-1.2933	0.906352	1.29333
HER2 enriched		MFI	cDC	Red.780.60.cDC.trait2	CD80 on CD62L+ myeloid DC	90002036	Weighted mode	3	0.0878443	0.104858	0.490337	1.09182	0.8890-1.3409	0.888983	1.34093
HER2 enriched		MFI	cDC	Red.780.60.cDC.trait3	CD80 on plasmacytoid DC	90002037	Inverse variance weighted	3	0.0105508	0.0996243	0.915657	1.01061	0.8313-1.2285	0.831343	1.22853	0.996439
HER2 enriched		MFI	cDC	Red.780.60.cDC.trait3	CD80 on plasmacytoid DC	90002037	MR Egger	3	-0.110716	0.515881	0.865414	0.895193	0.3257-2.4606	0.325679	2.46062
HER2 enriched		MFI	cDC	Red.780.60.cDC.trait3	CD80 on plasmacytoid DC	90002037	Simple mode	3	0.10089	0.1371	0.538401	1.10616	0.8455-1.4472	0.845502	1.44716
HER2 enriched		MFI	cDC	Red.780.60.cDC.trait3	CD80 on plasmacytoid DC	90002037	Weighted median	3	0.0159423	0.0970017	0.869455	1.01607	0.8401-1.2288	0.840145	1.22883
HER2 enriched		MFI	cDC	Red.780.60.cDC.trait3	CD80 on plasmacytoid DC	90002037	Weighted mode	3	0.0399456	0.144913	0.808684	1.04075	0.7834-1.3826	0.783423	1.38261
HER2 enriched		MFI	cDC	Red.780.60.cDC.trait4	CD80 on CD62L+ plasmacytoid DC	90002038	Inverse variance weighted	3	0.00710296	0.102032	0.9445	1.00713	0.8246-1.2301	0.824581	1.23009	0.996439
HER2 enriched		MFI	cDC	Red.780.60.cDC.trait4	CD80 on CD62L+ plasmacytoid DC	90002038	MR Egger	3	-0.113404	0.529268	0.865626	0.89279	0.3164-2.5192	0.316394	2.51925
HER2 enriched		MFI	cDC	Red.780.60.cDC.trait4	CD80 on CD62L+ plasmacytoid DC	90002038	Simple mode	3	0.0985595	0.13786	0.548844	1.10358	0.8423-1.4459	0.842277	1.44595
HER2 enriched		MFI	cDC	Red.780.60.cDC.trait4	CD80 on CD62L+ plasmacytoid DC	90002038	Weighted median	3	0.0136788	0.100856	0.892116	1.01377	0.8319-1.2354	0.831937	1.23535
HER2 enriched		MFI	cDC	Red.780.60.cDC.trait4	CD80 on CD62L+ plasmacytoid DC	90002038	Weighted mode	3	0.0408638	0.136623	0.793082	1.04171	0.7970-1.3616	0.796987	1.36158
HER2 enriched		MFI	cDC	Red.780.60.cDC.trait5	CD80 on monocyte	90002039	Inverse variance weighted	3	-0.0162865	0.0793947	0.837468	0.983845	0.8421-1.1495	0.842063	1.1495	0.996439
HER2 enriched		MFI	cDC	Red.780.60.cDC.trait5	CD80 on monocyte	90002039	MR Egger	3	-0.210251	0.299214	0.610057	0.810381	0.4508-1.4568	0.45081	1.45675
HER2 enriched		MFI	cDC	Red.780.60.cDC.trait5	CD80 on monocyte	90002039	Simple mode	3	-0.0585479	0.118814	0.670961	0.943133	0.7472-1.1904	0.7472	1.19044
HER2 enriched		MFI	cDC	Red.780.60.cDC.trait5	CD80 on monocyte	90002039	Weighted median	3	-0.0426999	0.0917559	0.641671	0.958199	0.8005-1.1470	0.800482	1.14699
HER2 enriched		MFI	cDC	Red.780.60.cDC.trait5	CD80 on monocyte	90002039	Weighted mode	3	-0.0585479	0.103994	0.630133	0.943133	0.7692-1.1564	0.769222	1.15636
HER2 enriched		MFI	cDC	Red.780.60.cDC.trait6	CD80 on granulocyte	90002040	Inverse variance weighted	3	0.0695977	0.092189	0.450282	1.07208	0.8949-1.2844	0.894856	1.2844	0.996439
HER2 enriched		MFI	cDC	Red.780.60.cDC.trait6	CD80 on granulocyte	90002040	MR Egger	3	-0.305384	0.30303	0.497537	0.736841	0.4068-1.3345	0.406845	1.3345
HER2 enriched		MFI	cDC	Red.780.60.cDC.trait6	CD80 on granulocyte	90002040	Simple mode	3	0.170326	0.139385	0.34619	1.18569	0.9022-1.5582	0.902246	1.55818
HER2 enriched		MFI	cDC	Red.780.60.cDC.trait6	CD80 on granulocyte	90002040	Weighted median	3	0.135522	0.100298	0.176632	1.14513	0.9408-1.3939	0.940765	1.3939
HER2 enriched		MFI	cDC	Red.780.60.cDC.trait6	CD80 on granulocyte	90002040	Weighted mode	3	0.176805	0.154731	0.371526	1.1934	0.8812-1.6162	0.881203	1.6162
HER2 enriched		MFI	Myeloid cell	Red.780.60.MDSC.trait1	CD45 on lymphocyte	90002041	Inverse variance weighted	3	-0.0826615	0.10358	0.424844	0.920663	0.7515-1.1279	0.751505	1.1279	0.996439
HER2 enriched		MFI	Myeloid cell	Red.780.60.MDSC.trait1	CD45 on lymphocyte	90002041	MR Egger	3	-0.18281	0.391364	0.721803	0.832926	0.3868-1.7937	0.386786	1.79367
HER2 enriched		MFI	Myeloid cell	Red.780.60.MDSC.trait1	CD45 on lymphocyte	90002041	Simple mode	3	-0.0979786	0.134982	0.543372	0.906668	0.6959-1.1813	0.695904	1.18127
HER2 enriched		MFI	Myeloid cell	Red.780.60.MDSC.trait1	CD45 on lymphocyte	90002041	Weighted median	3	-0.0948371	0.116085	0.413951	0.909521	0.7244-1.1419	0.724434	1.1419
HER2 enriched		MFI	Myeloid cell	Red.780.60.MDSC.trait1	CD45 on lymphocyte	90002041	Weighted mode	3	-0.098281	0.143787	0.564842	0.906394	0.6838-1.2015	0.68379	1.20147
HER2 enriched		MFI	Myeloid cell	Red.780.60.MDSC.trait10	CD45 on CD33br HLA DR+ CD14-	90002042	Inverse variance weighted	3	0.0846985	0.117005	0.469135	1.08839	0.8653-1.3689	0.865341	1.36893	0.996439
HER2 enriched		MFI	Myeloid cell	Red.780.60.MDSC.trait10	CD45 on CD33br HLA DR+ CD14-	90002042	MR Egger	3	0.252025	0.599069	0.746486	1.28663	0.3977-4.1629	0.397663	4.16285
HER2 enriched		MFI	Myeloid cell	Red.780.60.MDSC.trait10	CD45 on CD33br HLA DR+ CD14-	90002042	Simple mode	3	-0.00740753	0.180423	0.970981	0.99262	0.6970-1.4137	0.696954	1.41372
HER2 enriched		MFI	Myeloid cell	Red.780.60.MDSC.trait10	CD45 on CD33br HLA DR+ CD14-	90002042	Weighted median	3	0.0810065	0.131676	0.538425	1.08438	0.8377-1.4037	0.837715	1.40367
HER2 enriched		MFI	Myeloid cell	Red.780.60.MDSC.trait10	CD45 on CD33br HLA DR+ CD14-	90002042	Weighted mode	3	0.0702434	0.179096	0.732752	1.07277	0.7552-1.5239	0.755191	1.5239
HER2 enriched		MFI	Myeloid cell	Red.780.60.MDSC.trait11	CD45 on CD33br HLA DR+ CD14dim	90002043	Inverse variance weighted	3	0.0192876	0.122109	0.874493	1.01947	0.8025-1.2951	0.802482	1.29514	0.996439
HER2 enriched		MFI	Myeloid cell	Red.780.60.MDSC.trait11	CD45 on CD33br HLA DR+ CD14dim	90002043	MR Egger	3	0.516702	0.400511	0.419781	1.67649	0.7647-3.6756	0.764679	3.67556
HER2 enriched		MFI	Myeloid cell	Red.780.60.MDSC.trait11	CD45 on CD33br HLA DR+ CD14dim	90002043	Simple mode	3	0.110142	0.159284	0.560744	1.11644	0.8170-1.5255	0.81705	1.52553
HER2 enriched		MFI	Myeloid cell	Red.780.60.MDSC.trait11	CD45 on CD33br HLA DR+ CD14dim	90002043	Weighted median	3	0.102612	0.12587	0.414946	1.10806	0.8658-1.4181	0.865807	1.4181
HER2 enriched		MFI	Myeloid cell	Red.780.60.MDSC.trait11	CD45 on CD33br HLA DR+ CD14dim	90002043	Weighted mode	3	0.110142	0.154825	0.550619	1.11644	0.8242-1.5123	0.824222	1.51225
HER2 enriched		MFI	Myeloid cell	Red.780.60.MDSC.trait13	CD45 on CD33dim HLA DR+ CD11b-	90002044	Inverse variance weighted	3	-0.141516	0.104417	0.175323	0.868042	0.7074-1.0652	0.707391	1.06518	0.996439
HER2 enriched		MFI	Myeloid cell	Red.780.60.MDSC.trait13	CD45 on CD33dim HLA DR+ CD11b-	90002044	MR Egger	3	0.106533	0.39454	0.832105	1.11241	0.5134-2.4105	0.513366	2.41049
HER2 enriched		MFI	Myeloid cell	Red.780.60.MDSC.trait13	CD45 on CD33dim HLA DR+ CD11b-	90002044	Simple mode	3	-0.0973381	0.153301	0.590412	0.907249	0.6718-1.2252	0.671791	1.22523
HER2 enriched		MFI	Myeloid cell	Red.780.60.MDSC.trait13	CD45 on CD33dim HLA DR+ CD11b-	90002044	Weighted median	3	-0.0991537	0.122741	0.419189	0.905603	0.7120-1.1519	0.711965	1.15191
HER2 enriched		MFI	Myeloid cell	Red.780.60.MDSC.trait13	CD45 on CD33dim HLA DR+ CD11b-	90002044	Weighted mode	3	-0.0973381	0.140462	0.559975	0.907249	0.6889-1.1948	0.68891	1.19479
HER2 enriched		MFI	Myeloid cell	Red.780.60.MDSC.trait14	CD45 on CD33- HLA DR-	90002045	Inverse variance weighted	3	-0.0823593	0.104681	0.431419	0.920941	0.7501-1.1307	0.750111	1.13068	0.996439
HER2 enriched		MFI	Myeloid cell	Red.780.60.MDSC.trait14	CD45 on CD33- HLA DR-	90002045	MR Egger	3	0.122983	0.395377	0.808018	1.13086	0.5210-2.4545	0.521026	2.4545
HER2 enriched		MFI	Myeloid cell	Red.780.60.MDSC.trait14	CD45 on CD33- HLA DR-	90002045	Simple mode	3	-0.0515062	0.143825	0.754521	0.949798	0.7165-1.2591	0.716482	1.25909
HER2 enriched		MFI	Myeloid cell	Red.780.60.MDSC.trait14	CD45 on CD33- HLA DR-	90002045	Weighted median	3	-0.0588776	0.11938	0.621874	0.942822	0.7461-1.1914	0.746125	1.19137
HER2 enriched		MFI	Myeloid cell	Red.780.60.MDSC.trait14	CD45 on CD33- HLA DR-	90002045	Weighted mode	3	-0.0508389	0.136264	0.744912	0.950432	0.7277-1.2414	0.727664	1.2414
HER2 enriched		MFI	Myeloid cell	Red.780.60.MDSC.trait15	CD45 on CD33- HLA DR+	90002046	Inverse variance weighted	3	0.112052	0.104034	0.281451	1.11857	0.9122-1.3716	0.912237	1.37157	0.996439
HER2 enriched		MFI	Myeloid cell	Red.780.60.MDSC.trait15	CD45 on CD33- HLA DR+	90002046	MR Egger	3	-0.32851	0.393108	0.556837	0.719995	0.3332-1.5558	0.333204	1.55579
HER2 enriched		MFI	Myeloid cell	Red.780.60.MDSC.trait15	CD45 on CD33- HLA DR+	90002046	Simple mode	3	0.190442	0.154731	0.343504	1.20978	0.8933-1.6384	0.893302	1.63839
HER2 enriched		MFI	Myeloid cell	Red.780.60.MDSC.trait15	CD45 on CD33- HLA DR+	90002046	Weighted median	3	0.11281	0.118142	0.339646	1.11942	0.8880-1.4111	0.888031	1.4111
HER2 enriched		MFI	Myeloid cell	Red.780.60.MDSC.trait15	CD45 on CD33- HLA DR+	90002046	Weighted mode	3	0.120918	0.145676	0.493816	1.12853	0.8482-1.5015	0.848227	1.50147
HER2 enriched		MFI	Myeloid cell	Red.780.60.MDSC.trait16	CD45 on Gr MDSC	90002047	Inverse variance weighted	3	0.112646	0.116028	0.331622	1.11924	0.8916-1.4050	0.891572	1.40503	0.996439
HER2 enriched		MFI	Myeloid cell	Red.780.60.MDSC.trait16	CD45 on Gr MDSC	90002047	MR Egger	3	0.199492	0.43898	0.728454	1.22078	0.5164-2.8861	0.516382	2.88606
HER2 enriched		MFI	Myeloid cell	Red.780.60.MDSC.trait16	CD45 on Gr MDSC	90002047	Simple mode	3	0.108147	0.15336	0.553759	1.11421	0.8249-1.5049	0.824946	1.50491
HER2 enriched		MFI	Myeloid cell	Red.780.60.MDSC.trait16	CD45 on Gr MDSC	90002047	Weighted median	3	0.112082	0.127732	0.380227	1.1186	0.8709-1.4368	0.870862	1.43682
HER2 enriched		MFI	Myeloid cell	Red.780.60.MDSC.trait16	CD45 on Gr MDSC	90002047	Weighted mode	3	0.137077	0.165433	0.494475	1.14692	0.8293-1.5862	0.829301	1.58618
HER2 enriched		MFI	Myeloid cell	Red.780.60.MDSC.trait3	CD45 on CD66b++ myelod cell	90002048	Inverse variance weighted	3	0.0582901	0.15282	0.702884	1.06002	0.7857-1.4302	0.785656	1.4302	0.996439
HER2 enriched		MFI	Myeloid cell	Red.780.60.MDSC.trait3	CD45 on CD66b++ myelod cell	90002048	MR Egger	3	-0.711255	0.399207	0.325603	0.491028	0.2245-1.0738	0.22454	1.07379
HER2 enriched		MFI	Myeloid cell	Red.780.60.MDSC.trait3	CD45 on CD66b++ myelod cell	90002048	Simple mode	3	0.218037	0.20592	0.400659	1.24363	0.8306-1.8620	0.830633	1.86198
HER2 enriched		MFI	Myeloid cell	Red.780.60.MDSC.trait3	CD45 on CD66b++ myelod cell	90002048	Weighted median	3	0.0719886	0.136908	0.599016	1.07464	0.8217-1.4054	0.821723	1.40541
HER2 enriched		MFI	Myeloid cell	Red.780.60.MDSC.trait3	CD45 on CD66b++ myelod cell	90002048	Weighted mode	3	0.13405	0.210834	0.589951	1.14345	0.7564-1.7286	0.7564	1.72855
HER2 enriched		MFI	Myeloid cell	Red.780.60.MDSC.trait4	CD45 on Mo MDSC	90002049	Inverse variance weighted	3	-0.03099	0.105048	0.767988	0.969485	0.7891-1.1911	0.789083	1.19113	0.996439
HER2 enriched		MFI	Myeloid cell	Red.780.60.MDSC.trait4	CD45 on Mo MDSC	90002049	MR Egger	3	-0.0791538	0.396006	0.874407	0.923898	0.4251-2.0078	0.425145	2.00776
HER2 enriched		MFI	Myeloid cell	Red.780.60.MDSC.trait4	CD45 on Mo MDSC	90002049	Simple mode	3	-0.10208	0.155878	0.579801	0.902957	0.6652-1.2256	0.665245	1.22561
HER2 enriched		MFI	Myeloid cell	Red.780.60.MDSC.trait4	CD45 on Mo MDSC	90002049	Weighted median	3	-0.0615797	0.122104	0.614037	0.940278	0.7401-1.1945	0.740149	1.19452
HER2 enriched		MFI	Myeloid cell	Red.780.60.MDSC.trait4	CD45 on Mo MDSC	90002049	Weighted mode	3	-0.101234	0.168887	0.609755	0.903722	0.6490-1.2583	0.649046	1.25833
HER2 enriched		MFI	Myeloid cell	Red.780.60.MDSC.trait5	CD45 on CD33dim HLA DR-	90002050	Inverse variance weighted	3	-0.00462008	0.106852	0.965512	0.995391	0.8073-1.2273	0.807307	1.22729	0.996439
HER2 enriched		MFI	Myeloid cell	Red.780.60.MDSC.trait5	CD45 on CD33dim HLA DR-	90002050	MR Egger	3	-0.127736	0.40233	0.804287	0.880086	0.4000-1.9364	0.399996	1.9364
HER2 enriched		MFI	Myeloid cell	Red.780.60.MDSC.trait5	CD45 on CD33dim HLA DR-	90002050	Simple mode	3	-0.0251396	0.135629	0.870045	0.975174	0.7475-1.2721	0.747536	1.27213
HER2 enriched		MFI	Myeloid cell	Red.780.60.MDSC.trait5	CD45 on CD33dim HLA DR-	90002050	Weighted median	3	-0.0235618	0.119422	0.843594	0.976714	0.7729-1.2343	0.772882	1.2343
HER2 enriched		MFI	Myeloid cell	Red.780.60.MDSC.trait5	CD45 on CD33dim HLA DR-	90002050	Weighted mode	3	-0.0251396	0.136599	0.870952	0.975174	0.7461-1.2746	0.746117	1.27455
HER2 enriched		MFI	Myeloid cell	Red.780.60.MDSC.trait7	CD45 on basophil	90002051	Inverse variance weighted	3	0.0120007	0.10713	0.910807	1.01207	0.8204-1.2485	0.820392	1.24854	0.996439
HER2 enriched		MFI	Myeloid cell	Red.780.60.MDSC.trait7	CD45 on basophil	90002051	MR Egger	3	-0.263374	0.403692	0.631989	0.768454	0.3483-1.6953	0.348328	1.69531
HER2 enriched		MFI	Myeloid cell	Red.780.60.MDSC.trait7	CD45 on basophil	90002051	Simple mode	3	-0.0321934	0.144363	0.844237	0.968319	0.7297-1.2850	0.729684	1.285
HER2 enriched		MFI	Myeloid cell	Red.780.60.MDSC.trait7	CD45 on basophil	90002051	Weighted median	3	-0.0259732	0.124838	0.835185	0.974361	0.7629-1.2445	0.76288	1.24447
HER2 enriched		MFI	Myeloid cell	Red.780.60.MDSC.trait7	CD45 on basophil	90002051	Weighted mode	3	-0.0321934	0.13996	0.839462	0.968319	0.7360-1.2740	0.736007	1.27396
HER2 enriched		MFI	Myeloid cell	Red.780.60.MDSC.trait8	CD45 on Im MDSC	90002052	Inverse variance weighted	3	-0.0740333	0.10691	0.488635	0.928641	0.7531-1.1451	0.753085	1.14512	0.996439
HER2 enriched		MFI	Myeloid cell	Red.780.60.MDSC.trait8	CD45 on Im MDSC	90002052	MR Egger	3	0.0942575	0.402678	0.853618	1.09884	0.4991-2.4194	0.499079	2.41937
HER2 enriched		MFI	Myeloid cell	Red.780.60.MDSC.trait8	CD45 on Im MDSC	90002052	Simple mode	3	-0.108984	0.154259	0.553095	0.896745	0.6628-1.2133	0.662767	1.21333
HER2 enriched		MFI	Myeloid cell	Red.780.60.MDSC.trait8	CD45 on Im MDSC	90002052	Weighted median	3	-0.086477	0.115786	0.455144	0.917157	0.7309-1.1508	0.730944	1.15081
HER2 enriched		MFI	Myeloid cell	Red.780.60.MDSC.trait8	CD45 on Im MDSC	90002052	Weighted mode	3	-0.1198	0.154103	0.518279	0.887098	0.6558-1.1999	0.655837	1.1999
HER2 enriched		MFI	Myeloid cell	Red.780.60.MDSC.trait9	CD45 on CD33br HLA DR+	90002053	Inverse variance weighted	3	0.0778512	0.125243	0.534203	1.08096	0.8457-1.3817	0.845672	1.38172	0.996439
HER2 enriched		MFI	Myeloid cell	Red.780.60.MDSC.trait9	CD45 on CD33br HLA DR+	90002053	MR Egger	3	0.464158	0.533733	0.544315	1.59067	0.5588-4.5280	0.558802	4.52798
HER2 enriched		MFI	Myeloid cell	Red.780.60.MDSC.trait9	CD45 on CD33br HLA DR+	90002053	Simple mode	3	0.161872	0.172294	0.446647	1.17571	0.8388-1.6480	0.838765	1.64801
HER2 enriched		MFI	Myeloid cell	Red.780.60.MDSC.trait9	CD45 on CD33br HLA DR+	90002053	Weighted median	3	0.128064	0.12946	0.322556	1.13663	0.8819-1.4649	0.8819	1.46493
HER2 enriched		MFI	Myeloid cell	Red.780.60.MDSC.trait9	CD45 on CD33br HLA DR+	90002053	Weighted mode	3	0.161872	0.152484	0.399671	1.17571	0.8720-1.5852	0.871974	1.58525
HER2 enriched		MFI	Maturation stages of T cell	Red.780.60.MT.trait2	CD8 on CM CD8br	90002054	Inverse variance weighted	3	0.0281173	0.100057	0.778702	1.02852	0.8454-1.2514	0.845358	1.25136	0.996439
HER2 enriched		MFI	Maturation stages of T cell	Red.780.60.MT.trait2	CD8 on CM CD8br	90002054	MR Egger	3	-0.0125762	0.531949	0.984952	0.987503	0.3481-2.8012	0.348124	2.80119
HER2 enriched		MFI	Maturation stages of T cell	Red.780.60.MT.trait2	CD8 on CM CD8br	90002054	Simple mode	3	0.147335	0.138252	0.39818	1.15874	0.8837-1.5194	0.883699	1.51939
HER2 enriched		MFI	Maturation stages of T cell	Red.780.60.MT.trait2	CD8 on CM CD8br	90002054	Weighted median	3	0.0517442	0.10076	0.607573	1.05311	0.8644-1.2830	0.864378	1.28304
HER2 enriched		MFI	Maturation stages of T cell	Red.780.60.MT.trait2	CD8 on CM CD8br	90002054	Weighted mode	3	0.127607	0.137757	0.452071	1.13611	0.8673-1.4883	0.867277	1.48827
HER2 enriched		MFI	Maturation stages of T cell	Red.780.60.MT.trait3	CD8 on naive CD8br	90002055	Inverse variance weighted	3	0.00227643	0.130561	0.986089	1.00228	0.7760-1.2946	0.775984	1.29457	0.996439
HER2 enriched		MFI	Maturation stages of T cell	Red.780.60.MT.trait3	CD8 on naive CD8br	90002055	MR Egger	3	-0.248854	0.64578	0.76584	0.779694	0.2199-2.7645	0.2199	2.76454
HER2 enriched		MFI	Maturation stages of T cell	Red.780.60.MT.trait3	CD8 on naive CD8br	90002055	Simple mode	3	0.0165262	0.157528	0.926021	1.01666	0.7466-1.3844	0.746598	1.38442
HER2 enriched		MFI	Maturation stages of T cell	Red.780.60.MT.trait3	CD8 on naive CD8br	90002055	Weighted median	3	-0.0133803	0.103376	0.897014	0.986709	0.8057-1.2083	0.805738	1.20833
HER2 enriched		MFI	Maturation stages of T cell	Red.780.60.MT.trait3	CD8 on naive CD8br	90002055	Weighted mode	3	-0.0352343	0.134363	0.817682	0.965379	0.7419-1.2562	0.741866	1.25623
HER2 enriched		MFI	Maturation stages of T cell	Red.780.60.MT.trait4	CD8 on EM CD8br	90002056	Inverse variance weighted	3	-0.120952	0.0792406	0.126914	0.886077	0.7586-1.0350	0.758613	1.03496	0.996439
HER2 enriched		MFI	Maturation stages of T cell	Red.780.60.MT.trait4	CD8 on EM CD8br	90002056	MR Egger	3	-0.0203551	0.311691	0.958484	0.979851	0.5319-1.8050	0.531916	1.805
HER2 enriched		MFI	Maturation stages of T cell	Red.780.60.MT.trait4	CD8 on EM CD8br	90002056	Simple mode	3	-0.0595157	0.120312	0.669826	0.942221	0.7443-1.1928	0.744288	1.19279
HER2 enriched		MFI	Maturation stages of T cell	Red.780.60.MT.trait4	CD8 on EM CD8br	90002056	Weighted median	3	-0.075582	0.0946723	0.424665	0.927204	0.7702-1.1163	0.770173	1.11625
HER2 enriched		MFI	Maturation stages of T cell	Red.780.60.MT.trait4	CD8 on EM CD8br	90002056	Weighted mode	3	-0.0527641	0.117998	0.69852	0.948604	0.7527-1.1954	0.752737	1.19544
HER2 enriched		MFI	Maturation stages of T cell	Red.780.60.MT.trait5	CD8 on TD CD8br	90002057	Inverse variance weighted	3	-0.147654	0.0789276	0.0613795	0.86273	0.7391-1.0071	0.739078	1.00707	0.996439
HER2 enriched		MFI	Maturation stages of T cell	Red.780.60.MT.trait5	CD8 on TD CD8br	90002057	MR Egger	3	-0.356467	0.314559	0.460293	0.700146	0.3779-1.2970	0.377946	1.29702
HER2 enriched		MFI	Maturation stages of T cell	Red.780.60.MT.trait5	CD8 on TD CD8br	90002057	Simple mode	3	-0.18982	0.11177	0.231546	0.827108	0.6644-1.0297	0.664388	1.02968
HER2 enriched		MFI	Maturation stages of T cell	Red.780.60.MT.trait5	CD8 on TD CD8br	90002057	Weighted median	3	-0.171824	0.0948351	0.0700138	0.842127	0.6993-1.0142	0.699282	1.01415
HER2 enriched		MFI	Maturation stages of T cell	Red.780.60.MT.trait5	CD8 on TD CD8br	90002057	Weighted mode	3	-0.191427	0.117691	0.245359	0.82578	0.6557-1.0400	0.655668	1.04003
HER2 enriched		MFI	TBNK	Red.780.60.TBNK.trait1	CD8 on CD8br	90002058	Inverse variance weighted	3	0.0320744	0.119425	0.788258	1.03259	0.8171-1.3049	0.817096	1.30493	0.996439
HER2 enriched		MFI	TBNK	Red.780.60.TBNK.trait1	CD8 on CD8br	90002058	MR Egger	3	-0.317726	0.523018	0.652466	0.727802	0.2611-2.0287	0.261103	2.02869
HER2 enriched		MFI	TBNK	Red.780.60.TBNK.trait1	CD8 on CD8br	90002058	Simple mode	3	-0.0381972	0.125349	0.78936	0.962523	0.7529-1.2306	0.752856	1.23058
HER2 enriched		MFI	TBNK	Red.780.60.TBNK.trait1	CD8 on CD8br	90002058	Weighted median	3	-0.0139356	0.0962611	0.884894	0.986161	0.8166-1.1909	0.816599	1.19093
HER2 enriched		MFI	TBNK	Red.780.60.TBNK.trait1	CD8 on CD8br	90002058	Weighted mode	3	-0.0435413	0.107188	0.723927	0.957393	0.7760-1.1812	0.775979	1.18122
HER2 enriched		MFI	TBNK	Red.780.60.TBNK.trait2	CD8 on NKT	90002059	Inverse variance weighted	3	-0.0371663	0.0759623	0.624648	0.963516	0.8302-1.1182	0.83023	1.1182	0.996439
HER2 enriched		MFI	TBNK	Red.780.60.TBNK.trait2	CD8 on NKT	90002059	MR Egger	3	-0.0847564	0.28632	0.81678	0.918736	0.5242-1.6103	0.524167	1.61032
HER2 enriched		MFI	TBNK	Red.780.60.TBNK.trait2	CD8 on NKT	90002059	Simple mode	3	-0.0248132	0.0956854	0.81964	0.975492	0.8087-1.1767	0.808676	1.17672
HER2 enriched		MFI	TBNK	Red.780.60.TBNK.trait2	CD8 on NKT	90002059	Weighted median	3	-0.0337569	0.0830166	0.684281	0.966806	0.8216-1.1376	0.821626	1.13764
HER2 enriched		MFI	TBNK	Red.780.60.TBNK.trait2	CD8 on NKT	90002059	Weighted mode	3	-0.0257015	0.0989158	0.819296	0.974626	0.8029-1.1831	0.802859	1.18314
HER2 enriched		MFI	TBNK	Red.780.60.TBNK.trait3	CD8 on HLA DR+ CD8br	90002060	Inverse variance weighted	3	0.0304299	0.0947933	0.7482	1.0309	0.8561-1.2414	0.856103	1.24138	0.996439
HER2 enriched		MFI	TBNK	Red.780.60.TBNK.trait3	CD8 on HLA DR+ CD8br	90002060	MR Egger	3	-0.314817	0.357574	0.540428	0.729923	0.3622-1.4711	0.362163	1.47113
HER2 enriched		MFI	TBNK	Red.780.60.TBNK.trait3	CD8 on HLA DR+ CD8br	90002060	Simple mode	3	-0.0397612	0.117142	0.766616	0.961019	0.7639-1.2091	0.763869	1.20905
HER2 enriched		MFI	TBNK	Red.780.60.TBNK.trait3	CD8 on HLA DR+ CD8br	90002060	Weighted median	3	-0.0232266	0.0919154	0.800503	0.977041	0.8160-1.1699	0.815967	1.16991
HER2 enriched		MFI	TBNK	Red.780.60.TBNK.trait3	CD8 on HLA DR+ CD8br	90002060	Weighted mode	3	-0.0397612	0.104149	0.739377	0.961019	0.7836-1.1787	0.783571	1.17865
HER2 enriched		MFI	Treg	Red.780.60.Treg.trait15	CD4 on CD39+ CD4+	90002061	Inverse variance weighted	3	0.0665762	0.201072	0.740564	1.06884	0.7207-1.5851	0.720705	1.58515	0.996439
HER2 enriched		MFI	Treg	Red.780.60.Treg.trait15	CD4 on CD39+ CD4+	90002061	MR Egger	3	0.144626	1.0687	0.914367	1.15561	0.1423-9.3866	0.142269	9.38664
HER2 enriched		MFI	Treg	Red.780.60.Treg.trait15	CD4 on CD39+ CD4+	90002061	Simple mode	3	0.298266	0.132781	0.153745	1.34752	1.0387-1.7481	1.03875	1.74808
HER2 enriched		MFI	Treg	Red.780.60.Treg.trait15	CD4 on CD39+ CD4+	90002061	Weighted median	3	0.148538	0.117129	0.204741	1.16014	0.9222-1.4595	0.922162	1.45952
HER2 enriched		MFI	Treg	Red.780.60.Treg.trait15	CD4 on CD39+ CD4+	90002061	Weighted mode	3	0.285966	0.152573	0.201741	1.33105	0.9870-1.7950	0.987007	1.79501
HER2 enriched		MFI	Treg	Red.780.60.Treg.trait16	CD4 on CD28+ CD4+	90002062	Inverse variance weighted	3	-0.0290957	0.15416	0.850299	0.971323	0.7180-1.3140	0.718026	1.31398	0.996439
HER2 enriched		MFI	Treg	Red.780.60.Treg.trait16	CD4 on CD28+ CD4+	90002062	MR Egger	3	-0.0152308	0.821973	0.988205	0.984885	0.1967-4.9325	0.196656	4.93246
HER2 enriched		MFI	Treg	Red.780.60.Treg.trait16	CD4 on CD28+ CD4+	90002062	Simple mode	3	0.151423	0.13535	0.379582	1.16349	0.8924-1.5170	0.89238	1.51696
HER2 enriched		MFI	Treg	Red.780.60.Treg.trait16	CD4 on CD28+ CD4+	90002062	Weighted median	3	0.0339555	0.107348	0.751766	1.03454	0.8382-1.2768	0.838244	1.2768
HER2 enriched		MFI	Treg	Red.780.60.Treg.trait16	CD4 on CD28+ CD4+	90002062	Weighted mode	3	0.137247	0.144395	0.442181	1.14711	0.8644-1.5224	0.864359	1.52236
HER2 enriched		MFI	Treg	Red.780.60.Treg.trait2	CD4 on CD4 Treg	90002063	Inverse variance weighted	3	0.00905508	0.143997	0.949859	1.0091	0.7610-1.3382	0.760957	1.33815	0.996439
HER2 enriched		MFI	Treg	Red.780.60.Treg.trait2	CD4 on CD4 Treg	90002063	MR Egger	3	0.209327	0.739076	0.824294	1.23285	0.2896-5.2484	0.289598	5.24836
HER2 enriched		MFI	Treg	Red.780.60.Treg.trait2	CD4 on CD4 Treg	90002063	Simple mode	3	0.157237	0.152829	0.411705	1.17027	0.8674-1.5790	0.867355	1.57898
HER2 enriched		MFI	Treg	Red.780.60.Treg.trait2	CD4 on CD4 Treg	90002063	Weighted median	3	0.130776	0.105558	0.215383	1.13971	0.9267-1.4017	0.926707	1.40168
HER2 enriched		MFI	Treg	Red.780.60.Treg.trait2	CD4 on CD4 Treg	90002063	Weighted mode	3	0.168568	0.144449	0.363537	1.18361	0.8918-1.5710	0.891765	1.57096
HER2 enriched		MFI	Treg	Red.780.60.Treg.trait3	CD4 on resting Treg	90002064	Inverse variance weighted	3	-0.0953101	0.136426	0.48479	0.909091	0.6958-1.1878	0.695791	1.18778	0.996439
HER2 enriched		MFI	Treg	Red.780.60.Treg.trait3	CD4 on resting Treg	90002064	MR Egger	3	-0.0947387	0.727744	0.917587	0.909611	0.2185-3.7872	0.218468	3.78725
HER2 enriched		MFI	Treg	Red.780.60.Treg.trait3	CD4 on resting Treg	90002064	Simple mode	3	0.0657569	0.142945	0.690673	1.06797	0.8070-1.4133	0.807013	1.4133
HER2 enriched		MFI	Treg	Red.780.60.Treg.trait3	CD4 on resting Treg	90002064	Weighted median	3	-0.0359676	0.102053	0.724509	0.964672	0.7898-1.1783	0.789787	1.17828
HER2 enriched		MFI	Treg	Red.780.60.Treg.trait3	CD4 on resting Treg	90002064	Weighted mode	3	0.0505084	0.143504	0.758491	1.05181	0.7939-1.3934	0.79393	1.39344
HER2 enriched		MFI	Treg	Red.780.60.Treg.trait4	CD4 on CD39+ resting Treg	90002065	Inverse variance weighted	3	-0.0350677	0.123809	0.776993	0.96554	0.7575-1.2307	0.757499	1.23072	0.996439
HER2 enriched		MFI	Treg	Red.780.60.Treg.trait4	CD4 on CD39+ resting Treg	90002065	MR Egger	3	0.318743	0.548075	0.664657	1.3754	0.4698-4.0268	0.469783	4.02679
HER2 enriched		MFI	Treg	Red.780.60.Treg.trait4	CD4 on CD39+ resting Treg	90002065	Simple mode	3	-0.0256022	0.169308	0.89368	0.974723	0.6995-1.3583	0.699461	1.35831
HER2 enriched		MFI	Treg	Red.780.60.Treg.trait4	CD4 on CD39+ resting Treg	90002065	Weighted median	3	-0.0253637	0.113133	0.822606	0.974955	0.7811-1.2170	0.78106	1.21699
HER2 enriched		MFI	Treg	Red.780.60.Treg.trait4	CD4 on CD39+ resting Treg	90002065	Weighted mode	3	0.0702036	0.204647	0.764265	1.07273	0.7183-1.6021	0.718274	1.60209
HER2 enriched		MFI	Treg	Red.780.60.Treg.trait5	CD4 on activated Treg	90002066	Inverse variance weighted	3	0.00755667	0.157968	0.961846	1.00759	0.7393-1.3732	0.739293	1.37324	0.996439
HER2 enriched		MFI	Treg	Red.780.60.Treg.trait5	CD4 on activated Treg	90002066	MR Egger	3	0.110256	0.835507	0.916472	1.11656	0.2171-5.7422	0.217113	5.74225
HER2 enriched		MFI	Treg	Red.780.60.Treg.trait5	CD4 on activated Treg	90002066	Simple mode	3	0.184805	0.132302	0.297277	1.20298	0.9282-1.5591	0.9282	1.55911
HER2 enriched		MFI	Treg	Red.780.60.Treg.trait5	CD4 on activated Treg	90002066	Weighted median	3	0.0882716	0.110191	0.423087	1.09228	0.8801-1.3556	0.880115	1.3556
HER2 enriched		MFI	Treg	Red.780.60.Treg.trait5	CD4 on activated Treg	90002066	Weighted mode	3	0.181236	0.130747	0.300013	1.1987	0.9277-1.5488	0.927717	1.54883
HER2 enriched		MFI	Treg	Red.780.60.Treg.trait6	CD4 on CD39+ activated Treg	90002067	Inverse variance weighted	3	0.026596	0.149231	0.85855	1.02695	0.7665-1.3759	0.766519	1.37587	0.996439
HER2 enriched		MFI	Treg	Red.780.60.Treg.trait6	CD4 on CD39+ activated Treg	90002067	MR Egger	3	0.00524672	0.795263	0.9958	1.00526	0.2115-4.7777	0.211513	4.77772
HER2 enriched		MFI	Treg	Red.780.60.Treg.trait6	CD4 on CD39+ activated Treg	90002067	Simple mode	3	0.203275	0.131776	0.262889	1.22541	0.9465-1.5865	0.94648	1.58654
HER2 enriched		MFI	Treg	Red.780.60.Treg.trait6	CD4 on CD39+ activated Treg	90002067	Weighted median	3	0.072123	0.102563	0.481928	1.07479	0.8791-1.3141	0.879061	1.31409
HER2 enriched		MFI	Treg	Red.780.60.Treg.trait6	CD4 on CD39+ activated Treg	90002067	Weighted mode	3	0.18256	0.144108	0.332771	1.20029	0.9049-1.5920	0.904936	1.59203
HER2 enriched		MFI	Treg	Red.780.60.Treg.trait7	CD4 on secreting Treg	90002068	Inverse variance weighted	3	0.00585356	0.106707	0.956253	1.00587	0.8160-1.2399	0.816039	1.23986	0.996439
HER2 enriched		MFI	Treg	Red.780.60.Treg.trait7	CD4 on secreting Treg	90002068	MR Egger	3	0.0931377	0.561697	0.895391	1.09761	0.3650-3.3005	0.365026	3.30047
HER2 enriched		MFI	Treg	Red.780.60.Treg.trait7	CD4 on secreting Treg	90002068	Simple mode	3	0.123397	0.146103	0.487263	1.13133	0.8496-1.5065	0.849621	1.50646
HER2 enriched		MFI	Treg	Red.780.60.Treg.trait7	CD4 on secreting Treg	90002068	Weighted median	3	0.0618291	0.103635	0.55077	1.06378	0.8682-1.3034	0.868233	1.30337
HER2 enriched		MFI	Treg	Red.780.60.Treg.trait7	CD4 on secreting Treg	90002068	Weighted mode	3	0.123397	0.147407	0.490618	1.13133	0.8475-1.5103	0.847452	1.51031
HER2 enriched		MFI	Treg	Red.780.60.Treg.trait8	CD4 on CD39+ secreting Treg	90002069	Inverse variance weighted	3	0.0109177	0.182863	0.952391	1.01098	0.7065-1.4468	0.706456	1.44676	0.996439
HER2 enriched		MFI	Treg	Red.780.60.Treg.trait8	CD4 on CD39+ secreting Treg	90002069	MR Egger	3	-0.105756	0.967912	0.930716	0.899644	0.1349-5.9976	0.134948	5.99755
HER2 enriched		MFI	Treg	Red.780.60.Treg.trait8	CD4 on CD39+ secreting Treg	90002069	Simple mode	3	0.215568	0.148472	0.283654	1.24057	0.9273-1.6596	0.927339	1.65959
HER2 enriched		MFI	Treg	Red.780.60.Treg.trait8	CD4 on CD39+ secreting Treg	90002069	Weighted median	3	0.0485085	0.107873	0.65294	1.0497	0.8497-1.2969	0.849657	1.29685
HER2 enriched		MFI	Treg	Red.780.60.Treg.trait8	CD4 on CD39+ secreting Treg	90002069	Weighted mode	3	0.167773	0.173295	0.435112	1.18267	0.8421-1.6610	0.842075	1.66102
HER2 enriched		MFI	Treg	Red.780.60.Treg.trait9	CD4 on activated & secreting Treg	90002070	Inverse variance weighted	3	0.0338455	0.133054	0.799207	1.03442	0.7970-1.3426	0.796968	1.34263	0.996439
HER2 enriched		MFI	Treg	Red.780.60.Treg.trait9	CD4 on activated & secreting Treg	90002070	MR Egger	3	0.187806	0.691098	0.831078	1.2066	0.3114-4.6756	0.311378	4.67561
HER2 enriched		MFI	Treg	Red.780.60.Treg.trait9	CD4 on activated & secreting Treg	90002070	Simple mode	3	0.174677	0.158525	0.385383	1.19086	0.8728-1.6248	0.872815	1.6248
HER2 enriched		MFI	Treg	Red.780.60.Treg.trait9	CD4 on activated & secreting Treg	90002070	Weighted median	3	0.16044	0.110426	0.146247	1.17403	0.9455-1.4577	0.945544	1.45772
HER2 enriched		MFI	Treg	Red.780.60.Treg.trait9	CD4 on activated & secreting Treg	90002070	Weighted mode	3	0.181809	0.153181	0.357139	1.19939	0.8883-1.6194	0.888319	1.61938
HER2 enriched		Morphological parameter	cDC	SSC.cDC.trait2	SSC-A on myeloid DC	90002071	Inverse variance weighted	3	0.0989018	0.0809788	0.221962	1.10396	0.9419-1.2938	0.941937	1.29385	0.996439
HER2 enriched		Morphological parameter	cDC	SSC.cDC.trait2	SSC-A on myeloid DC	90002071	MR Egger	3	0.38339	0.304956	0.427771	1.46725	0.8071-2.6674	0.807087	2.6674
HER2 enriched		Morphological parameter	cDC	SSC.cDC.trait2	SSC-A on myeloid DC	90002071	Simple mode	3	0.0329317	0.123209	0.81429	1.03348	0.8118-1.3158	0.811754	1.31577
HER2 enriched		Morphological parameter	cDC	SSC.cDC.trait2	SSC-A on myeloid DC	90002071	Weighted median	3	0.0880873	0.0961958	0.35982	1.09208	0.9044-1.3187	0.904424	1.31868
HER2 enriched		Morphological parameter	cDC	SSC.cDC.trait2	SSC-A on myeloid DC	90002071	Weighted mode	3	0.0492416	0.112949	0.705408	1.05047	0.8419-1.3108	0.841862	1.31078
HER2 enriched		Morphological parameter	cDC	SSC.cDC.trait3	SSC-A on plasmacytoid DC	90002072	Inverse variance weighted	3	0.0601555	0.0793248	0.448245	1.062	0.9091-1.2406	0.909081	1.24065	0.996439
HER2 enriched		Morphological parameter	cDC	SSC.cDC.trait3	SSC-A on plasmacytoid DC	90002072	MR Egger	3	0.0228571	0.29885	0.951404	1.02312	0.5696-1.8379	0.569561	1.83786
HER2 enriched		Morphological parameter	cDC	SSC.cDC.trait3	SSC-A on plasmacytoid DC	90002072	Simple mode	3	0.0513195	0.106727	0.678089	1.05266	0.8540-1.2976	0.853964	1.29759
HER2 enriched		Morphological parameter	cDC	SSC.cDC.trait3	SSC-A on plasmacytoid DC	90002072	Weighted median	3	0.0558677	0.0894518	0.532263	1.05746	0.8874-1.2601	0.887401	1.2601
HER2 enriched		Morphological parameter	cDC	SSC.cDC.trait3	SSC-A on plasmacytoid DC	90002072	Weighted mode	3	0.0462219	0.100494	0.690714	1.04731	0.8601-1.2753	0.860067	1.27531
HER2 enriched		Morphological parameter	cDC	SSC.cDC.trait4	SSC-A on monocyte	90002073	Inverse variance weighted	3	-0.0109093	0.0801526	0.891737	0.98915	0.8453-1.1574	0.845347	1.15742	0.996439
HER2 enriched		Morphological parameter	cDC	SSC.cDC.trait4	SSC-A on monocyte	90002073	MR Egger	3	0.201496	0.301974	0.625404	1.22323	0.6768-2.2108	0.676804	2.21082
HER2 enriched		Morphological parameter	cDC	SSC.cDC.trait4	SSC-A on monocyte	90002073	Simple mode	3	-0.046796	0.123277	0.740759	0.954282	0.7494-1.2151	0.749447	1.2151
HER2 enriched		Morphological parameter	cDC	SSC.cDC.trait4	SSC-A on monocyte	90002073	Weighted median	3	-0.0204076	0.101216	0.840211	0.979799	0.8035-1.1948	0.803489	1.1948
HER2 enriched		Morphological parameter	cDC	SSC.cDC.trait4	SSC-A on monocyte	90002073	Weighted mode	3	-0.0679365	0.128597	0.650061	0.93432	0.7262-1.2022	0.726159	1.20215
HER2 enriched		Morphological parameter	TBNK	SSC.TBNK.trait1	SSC-A on CD14+ monocyte	90002074	Inverse variance weighted	3	0.0109103	0.0766012	0.88674	1.01097	0.8700-1.1747	0.87003	1.17474	0.996439
HER2 enriched		Morphological parameter	TBNK	SSC.TBNK.trait1	SSC-A on CD14+ monocyte	90002074	MR Egger	3	0.17101	0.288479	0.65934	1.1865	0.6741-2.0885	0.674078	2.08847
HER2 enriched		Morphological parameter	TBNK	SSC.TBNK.trait1	SSC-A on CD14+ monocyte	90002074	Simple mode	3	0.0409002	0.109256	0.744106	1.04175	0.8409-1.2905	0.840935	1.29052
HER2 enriched		Morphological parameter	TBNK	SSC.TBNK.trait1	SSC-A on CD14+ monocyte	90002074	Weighted median	3	0.0371045	0.0836476	0.657346	1.0378	0.8809-1.2227	0.88087	1.22269
HER2 enriched		Morphological parameter	TBNK	SSC.TBNK.trait1	SSC-A on CD14+ monocyte	90002074	Weighted mode	3	0.0409002	0.103058	0.729811	1.04175	0.8512-1.2749	0.851212	1.27493
HER2 enriched		Morphological parameter	TBNK	SSC.TBNK.trait10	SSC-A on B cell	90002075	Inverse variance weighted	3	-0.0180861	0.0826959	0.826879	0.982076	0.8351-1.1549	0.835128	1.15488	0.996439
HER2 enriched		Morphological parameter	TBNK	SSC.TBNK.trait10	SSC-A on B cell	90002075	MR Egger	3	0.112369	0.419358	0.83333	1.11893	0.4919-2.5455	0.491854	2.54546
HER2 enriched		Morphological parameter	TBNK	SSC.TBNK.trait10	SSC-A on B cell	90002075	Simple mode	3	-0.0727279	0.12853	0.628519	0.929854	0.7228-1.1962	0.722783	1.19625
HER2 enriched		Morphological parameter	TBNK	SSC.TBNK.trait10	SSC-A on B cell	90002075	Weighted median	3	-0.0153465	0.0958008	0.87273	0.984771	0.8162-1.1882	0.816184	1.18818
HER2 enriched		Morphological parameter	TBNK	SSC.TBNK.trait10	SSC-A on B cell	90002075	Weighted mode	3	-0.013774	0.11847	0.918064	0.98632	0.7819-1.2441	0.781942	1.24412
HER2 enriched		Morphological parameter	TBNK	SSC.TBNK.trait11	SSC-A on NK	90002076	Inverse variance weighted	3	-0.118672	0.077777	0.127061	0.888099	0.7625-1.0343	0.762529	1.03435	0.996439
HER2 enriched		Morphological parameter	TBNK	SSC.TBNK.trait11	SSC-A on NK	90002076	MR Egger	3	-0.138173	0.293014	0.719482	0.870948	0.4904-1.5467	0.490426	1.54672
HER2 enriched		Morphological parameter	TBNK	SSC.TBNK.trait11	SSC-A on NK	90002076	Simple mode	3	-0.161486	0.11546	0.296821	0.850879	0.6786-1.0670	0.678557	1.06696
HER2 enriched		Morphological parameter	TBNK	SSC.TBNK.trait11	SSC-A on NK	90002076	Weighted median	3	-0.13456	0.0894078	0.132322	0.874101	0.7336-1.0415	0.733595	1.04152
HER2 enriched		Morphological parameter	TBNK	SSC.TBNK.trait11	SSC-A on NK	90002076	Weighted mode	3	-0.160141	0.109011	0.279579	0.852024	0.6881-1.0550	0.688113	1.05498
HER2 enriched		Morphological parameter	TBNK	SSC.TBNK.trait12	SSC-A on HLA DR+ NK	90002077	Inverse variance weighted	3	0.00508827	0.0807658	0.949766	1.0051	0.8579-1.1775	0.857947	1.1775	0.996439
HER2 enriched		Morphological parameter	TBNK	SSC.TBNK.trait12	SSC-A on HLA DR+ NK	90002077	MR Egger	3	0.172455	0.39438	0.737568	1.18822	0.5485-2.5739	0.548521	2.57394
HER2 enriched		Morphological parameter	TBNK	SSC.TBNK.trait12	SSC-A on HLA DR+ NK	90002077	Simple mode	3	0.0740334	0.127858	0.621093	1.07684	0.8381-1.3835	0.838142	1.38352
HER2 enriched		Morphological parameter	TBNK	SSC.TBNK.trait12	SSC-A on HLA DR+ NK	90002077	Weighted median	3	0.0444466	0.10081	0.659289	1.04545	0.8580-1.2738	0.858009	1.27384
HER2 enriched		Morphological parameter	TBNK	SSC.TBNK.trait12	SSC-A on HLA DR+ NK	90002077	Weighted mode	3	0.088719	0.135382	0.579561	1.09277	0.8381-1.4249	0.838091	1.42485
HER2 enriched		Morphological parameter	TBNK	SSC.TBNK.trait13	SSC-A on granulocyte	90002078	Inverse variance weighted	3	-0.00712863	0.080953	0.92983	0.992897	0.8472-1.1636	0.847219	1.16362	0.996439
HER2 enriched		Morphological parameter	TBNK	SSC.TBNK.trait13	SSC-A on granulocyte	90002078	MR Egger	3	0.259088	0.331033	0.577233	1.29575	0.6772-2.4791	0.677235	2.47914
HER2 enriched		Morphological parameter	TBNK	SSC.TBNK.trait13	SSC-A on granulocyte	90002078	Simple mode	3	-0.0590017	0.134218	0.703169	0.942705	0.7246-1.2264	0.724648	1.22638
HER2 enriched		Morphological parameter	TBNK	SSC.TBNK.trait13	SSC-A on granulocyte	90002078	Weighted median	3	-0.0238524	0.0972878	0.806322	0.97643	0.8069-1.1816	0.806915	1.18156
HER2 enriched		Morphological parameter	TBNK	SSC.TBNK.trait13	SSC-A on granulocyte	90002078	Weighted mode	3	-0.0798427	0.13873	0.623061	0.923262	0.7035-1.2118	0.703453	1.21175
HER2 enriched		Morphological parameter	TBNK	SSC.TBNK.trait2	SSC-A on lymphocyte	90002079	Inverse variance weighted	3	-0.0770056	0.0896922	0.390587	0.925885	0.7766-1.1038	0.776621	1.10384	0.996439
HER2 enriched		Morphological parameter	TBNK	SSC.TBNK.trait2	SSC-A on lymphocyte	90002079	MR Egger	3	0.27701	0.306011	0.531641	1.31918	0.7241-2.4032	0.724139	2.40318
HER2 enriched		Morphological parameter	TBNK	SSC.TBNK.trait2	SSC-A on lymphocyte	90002079	Simple mode	3	-0.173762	0.146824	0.358229	0.840497	0.6303-1.1208	0.630314	1.12077
HER2 enriched		Morphological parameter	TBNK	SSC.TBNK.trait2	SSC-A on lymphocyte	90002079	Weighted median	3	-0.131376	0.0908654	0.148224	0.876888	0.7338-1.0478	0.733834	1.04783
HER2 enriched		Morphological parameter	TBNK	SSC.TBNK.trait2	SSC-A on lymphocyte	90002079	Weighted mode	3	-0.182273	0.149949	0.348163	0.833374	0.6212-1.1181	0.621156	1.1181
HER2 enriched		Morphological parameter	TBNK	SSC.TBNK.trait3	SSC-A on T cell	90002080	Inverse variance weighted	3	-0.0229024	0.0837665	0.78454	0.977358	0.8294-1.1517	0.829374	1.15175	0.996439
HER2 enriched		Morphological parameter	TBNK	SSC.TBNK.trait3	SSC-A on T cell	90002080	MR Egger	3	0.131646	0.416529	0.805118	1.1407	0.5042-2.5807	0.504216	2.58065
HER2 enriched		Morphological parameter	TBNK	SSC.TBNK.trait3	SSC-A on T cell	90002080	Simple mode	3	0.0562836	0.135511	0.71821	1.0579	0.8111-1.3797	0.811137	1.37973
HER2 enriched		Morphological parameter	TBNK	SSC.TBNK.trait3	SSC-A on T cell	90002080	Weighted median	3	0.029096	0.093694	0.756148	1.02952	0.8568-1.2371	0.856806	1.23706
HER2 enriched		Morphological parameter	TBNK	SSC.TBNK.trait3	SSC-A on T cell	90002080	Weighted mode	3	0.0681975	0.135264	0.664192	1.07058	0.8213-1.3956	0.821256	1.39559
HER2 enriched		Morphological parameter	TBNK	SSC.TBNK.trait4	SSC-A on CD4+	90002081	Inverse variance weighted	3	-0.0531219	0.0746682	0.476812	0.948264	0.8192-1.0977	0.819163	1.09771	0.996439
HER2 enriched		Morphological parameter	TBNK	SSC.TBNK.trait4	SSC-A on CD4+	90002081	MR Egger	3	0.112038	0.281253	0.758666	1.11856	0.6445-1.9412	0.64454	1.94118
HER2 enriched		Morphological parameter	TBNK	SSC.TBNK.trait4	SSC-A on CD4+	90002081	Simple mode	3	-0.0895428	0.106335	0.488388	0.914349	0.7423-1.1262	0.742331	1.12623
HER2 enriched		Morphological parameter	TBNK	SSC.TBNK.trait4	SSC-A on CD4+	90002081	Weighted median	3	-0.0674865	0.0875489	0.440799	0.93474	0.7874-1.1097	0.78735	1.10972
HER2 enriched		Morphological parameter	TBNK	SSC.TBNK.trait4	SSC-A on CD4+	90002081	Weighted mode	3	-0.0980417	0.109229	0.464135	0.906611	0.7319-1.1230	0.731886	1.12305
HER2 enriched		Morphological parameter	TBNK	SSC.TBNK.trait5	SSC-A on CD8br	90002082	Inverse variance weighted	3	-0.06903	0.0684942	0.313539	0.933299	0.8161-1.0674	0.816051	1.06739	0.996439
HER2 enriched		Morphological parameter	TBNK	SSC.TBNK.trait5	SSC-A on CD8br	90002082	MR Egger	3	0.0426664	0.258126	0.895714	1.04359	0.6292-1.7308	0.629229	1.73082
HER2 enriched		Morphological parameter	TBNK	SSC.TBNK.trait5	SSC-A on CD8br	90002082	Simple mode	3	-0.0644998	0.0982926	0.579098	0.937536	0.7732-1.1367	0.77325	1.13673
HER2 enriched		Morphological parameter	TBNK	SSC.TBNK.trait5	SSC-A on CD8br	90002082	Weighted median	3	-0.0657467	0.0773778	0.395501	0.936368	0.8046-1.0897	0.804602	1.08971
HER2 enriched		Morphological parameter	TBNK	SSC.TBNK.trait5	SSC-A on CD8br	90002082	Weighted mode	3	-0.0348482	0.0948253	0.748492	0.965752	0.8020-1.1630	0.801953	1.16301
HER2 enriched		Morphological parameter	TBNK	SSC.TBNK.trait6	SSC-A on HLA DR+ T cell	90002083	Inverse variance weighted	3	-0.0683173	0.0772588	0.376553	0.933964	0.8027-1.0867	0.802724	1.08666	0.996439
HER2 enriched		Morphological parameter	TBNK	SSC.TBNK.trait6	SSC-A on HLA DR+ T cell	90002083	MR Egger	3	0.0616848	0.291656	0.867311	1.06363	0.6005-1.8839	0.600519	1.88387
HER2 enriched		Morphological parameter	TBNK	SSC.TBNK.trait6	SSC-A on HLA DR+ T cell	90002083	Simple mode	3	-0.0714288	0.10648	0.57143	0.931063	0.7557-1.1471	0.755686	1.14714
HER2 enriched		Morphological parameter	TBNK	SSC.TBNK.trait6	SSC-A on HLA DR+ T cell	90002083	Weighted median	3	-0.0650337	0.0874714	0.457188	0.937036	0.7894-1.1123	0.789404	1.11228
HER2 enriched		Morphological parameter	TBNK	SSC.TBNK.trait6	SSC-A on HLA DR+ T cell	90002083	Weighted mode	3	-0.0580825	0.10908	0.647632	0.943572	0.7619-1.1685	0.761946	1.16849
HER2 enriched		Morphological parameter	TBNK	SSC.TBNK.trait7	SSC-A on NKT	90002084	Inverse variance weighted	3	-0.172262	0.0771199	0.025503593*	0.841759	0.7237-0.9791	0.723672	0.979114	0.996439
HER2 enriched		Morphological parameter	TBNK	SSC.TBNK.trait7	SSC-A on NKT	90002084	MR Egger	3	-0.0709961	0.290614	0.847463	0.931466	0.5270-1.6464	0.526977	1.64643
HER2 enriched		Morphological parameter	TBNK	SSC.TBNK.trait7	SSC-A on NKT	90002084	Simple mode	3	-0.150269	0.104247	0.286175	0.860476	0.7015-1.0555	0.701459	1.05554
HER2 enriched		Morphological parameter	TBNK	SSC.TBNK.trait7	SSC-A on NKT	90002084	Weighted median	3	-0.158616	0.091152	0.0818368	0.853324	0.7137-1.0202	0.713713	1.02024
HER2 enriched		Morphological parameter	TBNK	SSC.TBNK.trait7	SSC-A on NKT	90002084	Weighted mode	3	-0.149576	0.104947	0.29015	0.861073	0.7010-1.0577	0.700982	1.05773
HER2 enriched		Morphological parameter	TBNK	SSC.TBNK.trait8	SSC-A on HLA DR+ CD4+	90002085	Inverse variance weighted	3	-0.0647629	0.0757994	0.392884	0.93729	0.8079-1.0874	0.80789	1.08742	0.996439
HER2 enriched		Morphological parameter	TBNK	SSC.TBNK.trait8	SSC-A on HLA DR+ CD4+	90002085	MR Egger	3	-0.0153813	0.286231	0.965823	0.984736	0.5619-1.7257	0.561921	1.7257
HER2 enriched		Morphological parameter	TBNK	SSC.TBNK.trait8	SSC-A on HLA DR+ CD4+	90002085	Simple mode	3	-0.0113595	0.109584	0.926898	0.988705	0.7976-1.2256	0.797603	1.22559
HER2 enriched		Morphological parameter	TBNK	SSC.TBNK.trait8	SSC-A on HLA DR+ CD4+	90002085	Weighted median	3	-0.014715	0.0887089	0.868251	0.985393	0.8281-1.1725	0.828131	1.17252
HER2 enriched		Morphological parameter	TBNK	SSC.TBNK.trait8	SSC-A on HLA DR+ CD4+	90002085	Weighted mode	3	-0.0102201	0.111893	0.935548	0.989832	0.7949-1.2326	0.794907	1.23256
HER2 enriched		Morphological parameter	TBNK	SSC.TBNK.trait9	SSC-A on HLA DR+ CD8br	90002086	Inverse variance weighted	3	-0.0414246	0.0766452	0.588871	0.959422	0.8256-1.1149	0.825596	1.11494	0.996439
HER2 enriched		Morphological parameter	TBNK	SSC.TBNK.trait9	SSC-A on HLA DR+ CD8br	90002086	MR Egger	3	-0.202588	0.289397	0.611185	0.816615	0.4631-1.4400	0.463103	1.43998
HER2 enriched		Morphological parameter	TBNK	SSC.TBNK.trait9	SSC-A on HLA DR+ CD8br	90002086	Simple mode	3	-0.00671471	0.107062	0.955695	0.993308	0.8053-1.2252	0.805288	1.22523
HER2 enriched		Morphological parameter	TBNK	SSC.TBNK.trait9	SSC-A on HLA DR+ CD8br	90002086	Weighted median	3	-0.0257219	0.0852191	0.76278	0.974606	0.8247-1.1518	0.824687	1.15178
HER2 enriched		Morphological parameter	TBNK	SSC.TBNK.trait9	SSC-A on HLA DR+ CD8br	90002086	Weighted mode	3	0.00261864	0.120953	0.984693	1.00262	0.7910-1.2709	0.791006	1.27085
HER2 enriched		MFI	cDC	Violet.450.50.cDC.trait1	CD11c on myeloid DC	90002087	Inverse variance weighted	3	-0.0889311	0.154869	0.56581	0.914909	0.6754-1.2394	0.675383	1.23938	0.996439
HER2 enriched		MFI	cDC	Violet.450.50.cDC.trait1	CD11c on myeloid DC	90002087	MR Egger	3	0.389313	0.659228	0.660396	1.47597	0.4054-5.3731	0.405443	5.37307
HER2 enriched		MFI	cDC	Violet.450.50.cDC.trait1	CD11c on myeloid DC	90002087	Simple mode	3	-0.154041	0.20349	0.528077	0.857237	0.5753-1.2774	0.57529	1.27736
HER2 enriched		MFI	cDC	Violet.450.50.cDC.trait1	CD11c on myeloid DC	90002087	Weighted median	3	-0.0887918	0.11809	0.45211	0.915036	0.7260-1.1533	0.725969	1.15334
HER2 enriched		MFI	cDC	Violet.450.50.cDC.trait1	CD11c on myeloid DC	90002087	Weighted mode	3	0.0453973	0.24359	0.869348	1.04644	0.6492-1.6868	0.649184	1.6868
HER2 enriched		MFI	cDC	Violet.450.50.cDC.trait2	CD11c on CD62L+ myeloid DC	90002088	Inverse variance weighted	3	-0.0621117	0.131594	0.636931	0.939778	0.7261-1.2163	0.726123	1.2163	0.996439
HER2 enriched		MFI	cDC	Violet.450.50.cDC.trait2	CD11c on CD62L+ myeloid DC	90002088	MR Egger	3	0.358892	0.548294	0.631031	1.43174	0.4888-4.1935	0.488819	4.19355
HER2 enriched		MFI	cDC	Violet.450.50.cDC.trait2	CD11c on CD62L+ myeloid DC	90002088	Simple mode	3	-0.138208	0.180199	0.523264	0.870917	0.6118-1.2398	0.61177	1.23984
HER2 enriched		MFI	cDC	Violet.450.50.cDC.trait2	CD11c on CD62L+ myeloid DC	90002088	Weighted median	3	-0.0752985	0.110554	0.495805	0.927467	0.7468-1.1519	0.746781	1.15187
HER2 enriched		MFI	cDC	Violet.450.50.cDC.trait2	CD11c on CD62L+ myeloid DC	90002088	Weighted mode	3	-0.166877	0.212211	0.514026	0.846303	0.5583-1.2828	0.558327	1.28281
HER2 enriched		MFI	cDC	Violet.450.50.cDC.trait3	CD11c on monocyte	90002089	Inverse variance weighted	3	-0.108231	0.0800681	0.17646	0.89742	0.7671-1.0499	0.76708	1.04991	0.996439
HER2 enriched		MFI	cDC	Violet.450.50.cDC.trait3	CD11c on monocyte	90002089	MR Egger	3	0.135083	0.318242	0.744449	1.14463	0.6134-2.1358	0.613441	2.13579
HER2 enriched		MFI	cDC	Violet.450.50.cDC.trait3	CD11c on monocyte	90002089	Simple mode	3	-0.151606	0.137656	0.385574	0.859327	0.6561-1.1255	0.65612	1.12547
HER2 enriched		MFI	cDC	Violet.450.50.cDC.trait3	CD11c on monocyte	90002089	Weighted median	3	-0.116249	0.0949872	0.221012	0.890253	0.7390-1.0724	0.739025	1.07243
HER2 enriched		MFI	cDC	Violet.450.50.cDC.trait3	CD11c on monocyte	90002089	Weighted mode	3	-0.171224	0.142454	0.352389	0.842633	0.6374-1.1140	0.637352	1.11403
HER2 enriched		MFI	cDC	Violet.450.50.cDC.trait4	CD11c on granulocyte	90002090	Inverse variance weighted	3	-0.0109346	0.103637	0.915972	0.989125	0.8073-1.2119	0.807298	1.21191	0.996439
HER2 enriched		MFI	cDC	Violet.450.50.cDC.trait4	CD11c on granulocyte	90002090	MR Egger	3	0.27149	0.468609	0.665711	1.31192	0.5236-3.2870	0.523623	3.28696
HER2 enriched		MFI	cDC	Violet.450.50.cDC.trait4	CD11c on granulocyte	90002090	Simple mode	3	0.0217961	0.152752	0.899613	1.02204	0.7576-1.3788	0.757602	1.37877
HER2 enriched		MFI	cDC	Violet.450.50.cDC.trait4	CD11c on granulocyte	90002090	Weighted median	3	0.00307069	0.108417	0.977405	1.00308	0.8110-1.2406	0.811049	1.24057
HER2 enriched		MFI	cDC	Violet.450.50.cDC.trait4	CD11c on granulocyte	90002090	Weighted mode	3	0.0794011	0.16634	0.680195	1.08264	0.7814-1.4999	0.781433	1.49994
HER2 enriched		MFI	Myeloid cell	Violet.450.50.MDSC.trait1	CD11b on CD14+ monocyte	90002091	Inverse variance weighted	3	-0.104017	0.105155	0.322577	0.90121	0.7334-1.1075	0.733358	1.10748	0.996439
HER2 enriched		MFI	Myeloid cell	Violet.450.50.MDSC.trait1	CD11b on CD14+ monocyte	90002091	MR Egger	3	-0.0137588	0.397242	0.977959	0.986335	0.4528-2.1486	0.452778	2.14864
HER2 enriched		MFI	Myeloid cell	Violet.450.50.MDSC.trait1	CD11b on CD14+ monocyte	90002091	Simple mode	3	-0.0642627	0.156669	0.721439	0.937759	0.6898-1.2748	0.689813	1.27482
HER2 enriched		MFI	Myeloid cell	Violet.450.50.MDSC.trait1	CD11b on CD14+ monocyte	90002091	Weighted median	3	-0.0809278	0.125545	0.519179	0.92226	0.7211-1.1796	0.721086	1.17956
HER2 enriched		MFI	Myeloid cell	Violet.450.50.MDSC.trait1	CD11b on CD14+ monocyte	90002091	Weighted mode	3	-0.0563995	0.144028	0.733146	0.945161	0.7127-1.2534	0.712701	1.25344
HER2 enriched		MFI	Myeloid cell	Violet.450.50.MDSC.trait13	CD11b on Gr MDSC	90002092	Wald ratio	1	-0.226327	0.252058	0.369228	0.797457	0.4866-1.3070	0.486577	1.30696	0.996439
HER2 enriched		MFI	Myeloid cell	Violet.450.50.MDSC.trait2	CD11b on CD66b++ myeloid cell	90002093	Inverse variance weighted	3	0.0761462	0.105801	0.471704	1.07912	0.8770-1.3278	0.877021	1.32779	0.996439
HER2 enriched		MFI	Myeloid cell	Violet.450.50.MDSC.trait2	CD11b on CD66b++ myeloid cell	90002093	MR Egger	3	-0.186005	0.460823	0.755768	0.830269	0.3365-2.0487	0.336479	2.04871
HER2 enriched		MFI	Myeloid cell	Violet.450.50.MDSC.trait2	CD11b on CD66b++ myeloid cell	90002093	Simple mode	3	0.0287368	0.165835	0.878378	1.02915	0.7436-1.4244	0.743565	1.42443
HER2 enriched		MFI	Myeloid cell	Violet.450.50.MDSC.trait2	CD11b on CD66b++ myeloid cell	90002093	Weighted median	3	0.0534344	0.1289	0.678478	1.05489	0.8194-1.3581	0.819378	1.35809
HER2 enriched		MFI	Myeloid cell	Violet.450.50.MDSC.trait2	CD11b on CD66b++ myeloid cell	90002093	Weighted mode	3	-0.0149508	0.19337	0.94541	0.98516	0.6744-1.4392	0.674384	1.43915
HER2 enriched		MFI	Myeloid cell	Violet.450.50.MDSC.trait3	CD11b on Mo MDSC	90002094	Inverse variance weighted	3	-0.125542	0.105651	0.234726	0.882018	0.7170-1.0849	0.717044	1.08495	0.996439
HER2 enriched		MFI	Myeloid cell	Violet.450.50.MDSC.trait3	CD11b on Mo MDSC	90002094	MR Egger	3	-0.0967852	0.398331	0.848257	0.907751	0.4158-1.9817	0.415815	1.98168
HER2 enriched		MFI	Myeloid cell	Violet.450.50.MDSC.trait3	CD11b on Mo MDSC	90002094	Simple mode	3	-0.065459	0.150044	0.705222	0.936637	0.6980-1.2569	0.697993	1.25687
HER2 enriched		MFI	Myeloid cell	Violet.450.50.MDSC.trait3	CD11b on Mo MDSC	90002094	Weighted median	3	-0.101111	0.123298	0.412185	0.903832	0.7098-1.1509	0.709797	1.15091
HER2 enriched		MFI	Myeloid cell	Violet.450.50.MDSC.trait3	CD11b on Mo MDSC	90002094	Weighted mode	3	-0.0677804	0.14003	0.676173	0.934466	0.7102-1.2296	0.710179	1.22959
HER2 enriched		MFI	Myeloid cell	Violet.450.50.MDSC.trait4	CD11b on CD33dim HLA DR-	90002095	Inverse variance weighted	3	-0.0553476	0.107303	0.605988	0.946156	0.7667-1.1676	0.766699	1.16762	0.996439
HER2 enriched		MFI	Myeloid cell	Violet.450.50.MDSC.trait4	CD11b on CD33dim HLA DR-	90002095	MR Egger	3	-0.242983	0.403921	0.655228	0.784285	0.3553-1.7310	0.355344	1.731
HER2 enriched		MFI	Myeloid cell	Violet.450.50.MDSC.trait4	CD11b on CD33dim HLA DR-	90002095	Simple mode	3	-0.0401426	0.155523	0.820452	0.960652	0.7082-1.3030	0.708243	1.30302
HER2 enriched		MFI	Myeloid cell	Violet.450.50.MDSC.trait4	CD11b on CD33dim HLA DR-	90002095	Weighted median	3	-0.0531949	0.121096	0.660459	0.948195	0.7479-1.2022	0.747858	1.2022
HER2 enriched		MFI	Myeloid cell	Violet.450.50.MDSC.trait4	CD11b on CD33dim HLA DR-	90002095	Weighted mode	3	-0.10706	0.157477	0.56674	0.898472	0.6599-1.2234	0.659868	1.22335
HER2 enriched		MFI	Myeloid cell	Violet.450.50.MDSC.trait6	CD11b on basophil	90002096	Inverse variance weighted	3	-0.0154311	0.106971	0.885299	0.984687	0.7984-1.2144	0.798441	1.21438	0.996439
HER2 enriched		MFI	Myeloid cell	Violet.450.50.MDSC.trait6	CD11b on basophil	90002096	MR Egger	3	-0.218286	0.402984	0.683964	0.803896	0.3649-1.7710	0.364899	1.77103
HER2 enriched		MFI	Myeloid cell	Violet.450.50.MDSC.trait6	CD11b on basophil	90002096	Simple mode	3	-0.067023	0.162915	0.720676	0.935174	0.6795-1.2870	0.679542	1.28697
HER2 enriched		MFI	Myeloid cell	Violet.450.50.MDSC.trait6	CD11b on basophil	90002096	Weighted median	3	-0.0413076	0.129215	0.749209	0.959534	0.7449-1.2361	0.744853	1.23609
HER2 enriched		MFI	Myeloid cell	Violet.450.50.MDSC.trait6	CD11b on basophil	90002096	Weighted mode	3	-0.0920062	0.175732	0.652816	0.912099	0.6463-1.2871	0.646333	1.28715
HER2 enriched		MFI	Myeloid cell	Violet.450.50.MDSC.trait9	CD11b on CD33br HLA DR+ CD14dim	90002097	Inverse variance weighted	3	-0.0124914	0.103289	0.903741	0.987586	0.8066-1.2092	0.806592	1.2092	0.996439
HER2 enriched		MFI	Myeloid cell	Violet.450.50.MDSC.trait9	CD11b on CD33br HLA DR+ CD14dim	90002097	MR Egger	3	-0.150438	0.389844	0.765542	0.860331	0.4007-1.8472	0.400704	1.84717
HER2 enriched		MFI	Myeloid cell	Violet.450.50.MDSC.trait9	CD11b on CD33br HLA DR+ CD14dim	90002097	Simple mode	3	-0.0385456	0.140829	0.809987	0.962188	0.7301-1.2680	0.730102	1.26805
HER2 enriched		MFI	Myeloid cell	Violet.450.50.MDSC.trait9	CD11b on CD33br HLA DR+ CD14dim	90002097	Weighted median	3	-0.0291259	0.119029	0.806692	0.971294	0.7692-1.2265	0.769186	1.22651
HER2 enriched		MFI	Myeloid cell	Violet.450.50.MDSC.trait9	CD11b on CD33br HLA DR+ CD14dim	90002097	Weighted mode	3	-0.0407604	0.136285	0.793094	0.960059	0.7350-1.2540	0.735004	1.25403
HER2 enriched		MFI	Maturation stages of T cell	Violet.450.50.MT.trait1	CD45RA on naive CD4+	90002098	Inverse variance weighted	3	0.0953229	0.0750731	0.204179	1.10001	0.9495-1.2744	0.949499	1.27439	0.996439
HER2 enriched		MFI	Maturation stages of T cell	Violet.450.50.MT.trait1	CD45RA on naive CD4+	90002098	MR Egger	3	0.0536037	0.282944	0.880805	1.05507	0.6059-1.8371	0.605945	1.83707
HER2 enriched		MFI	Maturation stages of T cell	Violet.450.50.MT.trait1	CD45RA on naive CD4+	90002098	Simple mode	3	0.142331	0.107541	0.316694	1.15296	0.9338-1.4235	0.933842	1.42349
HER2 enriched		MFI	Maturation stages of T cell	Violet.450.50.MT.trait1	CD45RA on naive CD4+	90002098	Weighted median	3	0.100418	0.0888687	0.258493	1.10563	0.9289-1.3160	0.92889	1.31601
HER2 enriched		MFI	Maturation stages of T cell	Violet.450.50.MT.trait1	CD45RA on naive CD4+	90002098	Weighted mode	3	0.121185	0.11264	0.394541	1.12883	0.9052-1.4077	0.905208	1.4077
HER2 enriched		MFI	Maturation stages of T cell	Violet.450.50.MT.trait2	CD4RA on TD CD4+	90002099	Inverse variance weighted	3	0.199993	0.0781885	0.010532723*	1.22139	1.0479-1.4237	1.04785	1.42368	0.996439
HER2 enriched		MFI	Maturation stages of T cell	Violet.450.50.MT.trait2	CD4RA on TD CD4+	90002099	MR Egger	3	0.546914	0.295004	0.314915	1.72791	0.9692-3.0806	0.96919	3.08059
HER2 enriched		MFI	Maturation stages of T cell	Violet.450.50.MT.trait2	CD4RA on TD CD4+	90002099	Simple mode	3	0.215636	0.117894	0.208892	1.24065	0.9847-1.5632	0.984682	1.56316
HER2 enriched		MFI	Maturation stages of T cell	Violet.450.50.MT.trait2	CD4RA on TD CD4+	90002099	Weighted median	3	0.210496	0.0960683	0.0284443	1.23429	1.0225-1.4900	1.02245	1.49002
HER2 enriched		MFI	Maturation stages of T cell	Violet.450.50.MT.trait2	CD4RA on TD CD4+	90002099	Weighted mode	3	0.229785	0.110005	0.171931	1.25833	1.0143-1.5611	1.01428	1.56111
HER2 enriched		MFI	Maturation stages of T cell	Violet.450.50.MT.trait3	CD45RA on naive CD8br	90002100	Inverse variance weighted	3	-0.00920279	0.126698	0.942096	0.990839	0.7730-1.2701	0.772958	1.27014	0.996439
HER2 enriched		MFI	Maturation stages of T cell	Violet.450.50.MT.trait3	CD45RA on naive CD8br	90002100	MR Egger	3	0.372551	0.547656	0.61971	1.45143	0.4962-4.2459	0.496161	4.24591
HER2 enriched		MFI	Maturation stages of T cell	Violet.450.50.MT.trait3	CD45RA on naive CD8br	90002100	Simple mode	3	-0.0459639	0.167146	0.809126	0.955076	0.6883-1.3253	0.688272	1.32531
HER2 enriched		MFI	Maturation stages of T cell	Violet.450.50.MT.trait3	CD45RA on naive CD8br	90002100	Weighted median	3	-0.0136346	0.112463	0.903505	0.986458	0.7913-1.2297	0.791312	1.22973
HER2 enriched		MFI	Maturation stages of T cell	Violet.450.50.MT.trait3	CD45RA on naive CD8br	90002100	Weighted mode	3	-0.101199	0.208725	0.675693	0.903753	0.6003-1.3606	0.600316	1.36057
HER2 enriched		MFI	Maturation stages of T cell	Violet.450.50.MT.trait4	CD45RA on TD CD8br	90002101	Inverse variance weighted	3	0.0979312	0.0966657	0.311017	1.10289	0.9125-1.3330	0.912531	1.33295	0.996439
HER2 enriched		MFI	Maturation stages of T cell	Violet.450.50.MT.trait4	CD45RA on TD CD8br	90002101	MR Egger	3	0.58902	0.296294	0.296708	1.80222	1.0083-3.2212	1.00832	3.22121
HER2 enriched		MFI	Maturation stages of T cell	Violet.450.50.MT.trait4	CD45RA on TD CD8br	90002101	Simple mode	3	0.00356698	0.137734	0.981691	1.00357	0.7661-1.3146	0.76614	1.31459
HER2 enriched		MFI	Maturation stages of T cell	Violet.450.50.MT.trait4	CD45RA on TD CD8br	90002101	Weighted median	3	0.08756	0.101406	0.387885	1.09151	0.8948-1.3315	0.894764	1.33151
HER2 enriched		MFI	Maturation stages of T cell	Violet.450.50.MT.trait4	CD45RA on TD CD8br	90002101	Weighted mode	3	0.0616317	0.145388	0.712871	1.06357	0.7999-1.4142	0.799851	1.41424
HER2 enriched		MFI	Treg	Violet.450.50.Treg.trait2	CD45RA on resting Treg	90002102	Inverse variance weighted	3	0.0589472	0.0743568	0.427917	1.06072	0.9169-1.2271	0.916868	1.22714	0.996439
HER2 enriched		MFI	Treg	Violet.450.50.Treg.trait2	CD45RA on resting Treg	90002102	MR Egger	3	0.16221	0.307664	0.691115	1.17611	0.6435-2.1495	0.643514	2.14949
HER2 enriched		MFI	Treg	Violet.450.50.Treg.trait2	CD45RA on resting Treg	90002102	Simple mode	3	0.119247	0.117856	0.418132	1.12665	0.8943-1.4194	0.894268	1.41941
HER2 enriched		MFI	Treg	Violet.450.50.Treg.trait2	CD45RA on resting Treg	90002102	Weighted median	3	0.100836	0.0907979	0.266761	1.1061	0.9258-1.3215	0.925771	1.32154
HER2 enriched		MFI	Treg	Violet.450.50.Treg.trait2	CD45RA on resting Treg	90002102	Weighted mode	3	0.126182	0.116071	0.390554	1.13449	0.9036-1.4243	0.903646	1.4243
HER2 enriched		MFI	Treg	Violet.450.50.Treg.trait3	CD45RA on CD39+ resting Treg	90002103	Wald ratio	1	0.23651	0.171392	0.167606	1.26682	0.9054-1.7726	0.905364	1.77258	0.996439
HER2 enriched		MFI	cDC	Violet.510.50.cDC.trait2	HLA DR on myeloid DC	90002104	Inverse variance weighted	3	-0.0507752	0.0801103	0.526201	0.950492	0.8124-1.1121	0.812376	1.11209	0.996439
HER2 enriched		MFI	cDC	Violet.510.50.cDC.trait2	HLA DR on myeloid DC	90002104	MR Egger	3	-0.343444	0.301589	0.458749	0.709323	0.3928-1.2810	0.392759	1.28104
HER2 enriched		MFI	cDC	Violet.510.50.cDC.trait2	HLA DR on myeloid DC	90002104	Simple mode	3	-0.106188	0.11592	0.456345	0.899256	0.7165-1.1286	0.71649	1.12864
HER2 enriched		MFI	cDC	Violet.510.50.cDC.trait2	HLA DR on myeloid DC	90002104	Weighted median	3	-0.0984077	0.0925714	0.287761	0.906279	0.7559-1.0866	0.755899	1.08658
HER2 enriched		MFI	cDC	Violet.510.50.cDC.trait2	HLA DR on myeloid DC	90002104	Weighted mode	3	-0.106188	0.113363	0.447793	0.899256	0.7201-1.1230	0.720089	1.123
HER2 enriched		MFI	cDC	Violet.510.50.cDC.trait3	HLA DR on plasmacytoid DC	90002105	Inverse variance weighted	3	0.00184859	0.14415	0.989768	1.00185	0.7553-1.3289	0.755267	1.32894	0.996439
HER2 enriched		MFI	cDC	Violet.510.50.cDC.trait3	HLA DR on plasmacytoid DC	90002105	MR Egger	3	-0.377172	0.658882	0.669015	0.685798	0.1885-2.4949	0.188514	2.49487
HER2 enriched		MFI	cDC	Violet.510.50.cDC.trait3	HLA DR on plasmacytoid DC	90002105	Simple mode	3	-0.059529	0.144591	0.720484	0.942208	0.7097-1.2509	0.709689	1.25091
HER2 enriched		MFI	cDC	Violet.510.50.cDC.trait3	HLA DR on plasmacytoid DC	90002105	Weighted median	3	-0.0421536	0.100417	0.674642	0.958723	0.7874-1.1673	0.787438	1.16727
HER2 enriched		MFI	cDC	Violet.510.50.cDC.trait3	HLA DR on plasmacytoid DC	90002105	Weighted mode	3	-0.0732766	0.117991	0.597921	0.929344	0.7375-1.1711	0.737464	1.17115
HER2 enriched		MFI	cDC	Violet.510.50.cDC.trait4	HLA DR on DC	90002106	Inverse variance weighted	3	-0.0384354	0.107214	0.719974	0.962294	0.7799-1.1873	0.779912	1.18733	0.996439
HER2 enriched		MFI	cDC	Violet.510.50.cDC.trait4	HLA DR on DC	90002106	MR Egger	3	-0.517954	0.300759	0.334915	0.595738	0.3304-1.0742	0.330403	1.07415
HER2 enriched		MFI	cDC	Violet.510.50.cDC.trait4	HLA DR on DC	90002106	Simple mode	3	-0.117913	0.127444	0.452527	0.888773	0.6923-1.1410	0.692322	1.14097
HER2 enriched		MFI	cDC	Violet.510.50.cDC.trait4	HLA DR on DC	90002106	Weighted median	3	-0.111402	0.0951878	0.241863	0.894579	0.7423-1.0781	0.742323	1.07806
HER2 enriched		MFI	cDC	Violet.510.50.cDC.trait4	HLA DR on DC	90002106	Weighted mode	3	-0.117913	0.10872	0.39145	0.888773	0.7182-1.0999	0.718203	1.09985
HER2 enriched		MFI	Myeloid cell	Violet.510.50.MDSC.trait1	HLA DR on HSC	90002107	Wald ratio	1	-0.162185	0.215901	0.452532	0.850284	0.5569-1.2982	0.55691	1.2982	0.996439
HER2 enriched		MFI	Myeloid cell	Violet.510.50.MDSC.trait3	HLA DR on CD33br HLA DR+ CD14-	90002108	Inverse variance weighted	3	-0.0541537	0.105478	0.607664	0.947287	0.7704-1.1648	0.770365	1.16484	0.996439
HER2 enriched		MFI	Myeloid cell	Violet.510.50.MDSC.trait3	HLA DR on CD33br HLA DR+ CD14-	90002108	MR Egger	3	-0.163788	0.54219	0.813235	0.848922	0.2933-2.4569	0.293323	2.45691
HER2 enriched		MFI	Myeloid cell	Violet.510.50.MDSC.trait3	HLA DR on CD33br HLA DR+ CD14-	90002108	Simple mode	3	0.0446645	0.166389	0.813518	1.04568	0.7547-1.4489	0.754683	1.44887
HER2 enriched		MFI	Myeloid cell	Violet.510.50.MDSC.trait3	HLA DR on CD33br HLA DR+ CD14-	90002108	Weighted median	3	-0.0424507	0.13134	0.746534	0.958438	0.7409-1.2398	0.74091	1.23983
HER2 enriched		MFI	Myeloid cell	Violet.510.50.MDSC.trait3	HLA DR on CD33br HLA DR+ CD14-	90002108	Weighted mode	3	-0.00451029	0.178423	0.982128	0.9955	0.7017-1.4123	0.701721	1.41227
HER2 enriched		MFI	Myeloid cell	Violet.510.50.MDSC.trait4	HLA DR on CD33br HLA DR+ CD14dim	90002109	Inverse variance weighted	3	-0.043204	0.105611	0.682476	0.957716	0.7786-1.1780	0.778644	1.17797	0.996439
HER2 enriched		MFI	Myeloid cell	Violet.510.50.MDSC.trait4	HLA DR on CD33br HLA DR+ CD14dim	90002109	MR Egger	3	0.0674454	0.398351	0.893226	1.06977	0.4900-2.3355	0.490013	2.33547
HER2 enriched		MFI	Myeloid cell	Violet.510.50.MDSC.trait4	HLA DR on CD33br HLA DR+ CD14dim	90002109	Simple mode	3	-0.0728897	0.133854	0.640667	0.929703	0.7152-1.2086	0.715163	1.2086
HER2 enriched		MFI	Myeloid cell	Violet.510.50.MDSC.trait4	HLA DR on CD33br HLA DR+ CD14dim	90002109	Weighted median	3	-0.0638634	0.128304	0.61866	0.938133	0.7295-1.2064	0.729541	1.20637
HER2 enriched		MFI	Myeloid cell	Violet.510.50.MDSC.trait4	HLA DR on CD33br HLA DR+ CD14dim	90002109	Weighted mode	3	-0.075084	0.147858	0.66205	0.927666	0.6943-1.2395	0.694276	1.23951
HER2 enriched		MFI	Myeloid cell	Violet.510.50.MDSC.trait5	HLA DR on CD33dim HLA DR+ CD11b+	90002110	Inverse variance weighted	3	-0.0373448	0.10477	0.721505	0.963344	0.7845-1.1829	0.784512	1.18294	0.996439
HER2 enriched		MFI	Myeloid cell	Violet.510.50.MDSC.trait5	HLA DR on CD33dim HLA DR+ CD11b+	90002110	MR Egger	3	0.0185808	0.395405	0.970106	1.01875	0.4693-2.2113	0.469347	2.21129
HER2 enriched		MFI	Myeloid cell	Violet.510.50.MDSC.trait5	HLA DR on CD33dim HLA DR+ CD11b+	90002110	Simple mode	3	-0.0912025	0.148106	0.600774	0.912833	0.6828-1.2203	0.682843	1.22029
HER2 enriched		MFI	Myeloid cell	Violet.510.50.MDSC.trait5	HLA DR on CD33dim HLA DR+ CD11b+	90002110	Weighted median	3	-0.0427318	0.120689	0.72329	0.958168	0.7563-1.2139	0.756326	1.21388
HER2 enriched		MFI	Myeloid cell	Violet.510.50.MDSC.trait5	HLA DR on CD33dim HLA DR+ CD11b+	90002110	Weighted mode	3	-0.0630028	0.153128	0.720651	0.938941	0.6955-1.2676	0.695493	1.2676
HER2 enriched		MFI	Myeloid cell	Violet.510.50.MDSC.trait6	HLA DR on CD33dim HLA DR+ CD11b-	90002111	Inverse variance weighted	3	-0.0141005	0.103599	0.891737	0.985998	0.8048-1.2080	0.804806	1.20798	0.996439
HER2 enriched		MFI	Myeloid cell	Violet.510.50.MDSC.trait6	HLA DR on CD33dim HLA DR+ CD11b-	90002111	MR Egger	3	-0.0407074	0.391155	0.933985	0.96011	0.4460-2.0667	0.446029	2.0667
HER2 enriched		MFI	Myeloid cell	Violet.510.50.MDSC.trait6	HLA DR on CD33dim HLA DR+ CD11b-	90002111	Simple mode	3	-0.0572498	0.151164	0.741316	0.944358	0.7022-1.2700	0.702204	1.27002
HER2 enriched		MFI	Myeloid cell	Violet.510.50.MDSC.trait6	HLA DR on CD33dim HLA DR+ CD11b-	90002111	Weighted median	3	-0.0324751	0.113055	0.773921	0.968047	0.7756-1.2082	0.775643	1.20818
HER2 enriched		MFI	Myeloid cell	Violet.510.50.MDSC.trait6	HLA DR on CD33dim HLA DR+ CD11b-	90002111	Weighted mode	3	-0.05671	0.144916	0.73331	0.944868	0.7112-1.2552	0.71124	1.25524
HER2 enriched		MFI	Myeloid cell	Violet.510.50.MDSC.trait7	HLA DR on CD33- HLA DR+	90002112	Inverse variance weighted	3	-0.0346795	0.104677	0.740418	0.965915	0.7867-1.1859	0.786749	1.18588	0.996439
HER2 enriched		MFI	Myeloid cell	Violet.510.50.MDSC.trait7	HLA DR on CD33- HLA DR+	90002112	MR Egger	3	-0.0507047	0.395225	0.91877	0.950559	0.4381-2.0625	0.438084	2.06253
HER2 enriched		MFI	Myeloid cell	Violet.510.50.MDSC.trait7	HLA DR on CD33- HLA DR+	90002112	Simple mode	3	0.0366506	0.15611	0.836231	1.03733	0.7639-1.4086	0.763894	1.40864
HER2 enriched		MFI	Myeloid cell	Violet.510.50.MDSC.trait7	HLA DR on CD33- HLA DR+	90002112	Weighted median	3	-0.017883	0.120677	0.882193	0.982276	0.7754-1.2444	0.775374	1.24439
HER2 enriched		MFI	Myeloid cell	Violet.510.50.MDSC.trait7	HLA DR on CD33- HLA DR+	90002112	Weighted mode	3	0.0277711	0.158689	0.877191	1.02816	0.7533-1.4033	0.753324	1.40327
HER2 enriched		MFI	TBNK	Violet.510.50.TBNK.trait2	HLA DR on HLA DR+ T cell	90002113	Inverse variance weighted	3	-0.0494256	0.10171	0.627005	0.951776	0.7798-1.1617	0.779754	1.16175	0.996439
HER2 enriched		MFI	TBNK	Violet.510.50.TBNK.trait2	HLA DR on HLA DR+ T cell	90002113	MR Egger	3	-0.46782	0.326916	0.38829	0.626366	0.3300-1.1888	0.330029	1.18879
HER2 enriched		MFI	TBNK	Violet.510.50.TBNK.trait2	HLA DR on HLA DR+ T cell	90002113	Simple mode	3	0.0610854	0.136899	0.699106	1.06299	0.8128-1.3901	0.812827	1.39014
HER2 enriched		MFI	TBNK	Violet.510.50.TBNK.trait2	HLA DR on HLA DR+ T cell	90002113	Weighted median	3	0.0412762	0.0998262	0.679255	1.04214	0.8569-1.2674	0.856944	1.26736
HER2 enriched		MFI	TBNK	Violet.510.50.TBNK.trait2	HLA DR on HLA DR+ T cell	90002113	Weighted mode	3	0.0689051	0.149874	0.690831	1.07133	0.7986-1.4371	0.798638	1.43714
HER2 enriched		MFI	TBNK	Violet.510.50.TBNK.trait3	HLA DR on HLA DR+ CD4+	90002114	Inverse variance weighted	3	-0.0137216	0.0747211	0.854298	0.986372	0.8520-1.1419	0.851995	1.14194	0.996439
HER2 enriched		MFI	TBNK	Violet.510.50.TBNK.trait3	HLA DR on HLA DR+ CD4+	90002114	MR Egger	3	-0.180789	0.282241	0.637317	0.834612	0.4800-1.4512	0.479994	1.45122
HER2 enriched		MFI	TBNK	Violet.510.50.TBNK.trait3	HLA DR on HLA DR+ CD4+	90002114	Simple mode	3	-0.0247278	0.0974919	0.823467	0.975575	0.8059-1.1810	0.805887	1.18099
HER2 enriched		MFI	TBNK	Violet.510.50.TBNK.trait3	HLA DR on HLA DR+ CD4+	90002114	Weighted median	3	-0.0221389	0.0888647	0.80326	0.978104	0.8218-1.1642	0.821754	1.1642
HER2 enriched		MFI	TBNK	Violet.510.50.TBNK.trait3	HLA DR on HLA DR+ CD4+	90002114	Weighted mode	3	-0.031588	0.0963851	0.774244	0.968906	0.8021-1.1704	0.802115	1.17038
HER2 enriched		MFI	TBNK	Violet.510.50.TBNK.trait4	HLA DR on HLA DR+ CD8br	90002115	Inverse variance weighted	3	0.00815752	0.119927	0.945769	1.00819	0.7970-1.2753	0.797	1.27534	0.997668
HER2 enriched		MFI	TBNK	Violet.510.50.TBNK.trait4	HLA DR on HLA DR+ CD8br	90002115	MR Egger	3	-0.49808	0.367492	0.404673	0.607696	0.2957-1.2488	0.295714	1.24883
HER2 enriched		MFI	TBNK	Violet.510.50.TBNK.trait4	HLA DR on HLA DR+ CD8br	90002115	Simple mode	3	0.140877	0.132479	0.399014	1.15128	0.8880-1.4926	0.888001	1.49262
HER2 enriched		MFI	TBNK	Violet.510.50.TBNK.trait4	HLA DR on HLA DR+ CD8br	90002115	Weighted median	3	0.120368	0.0998603	0.228065	1.12791	0.9274-1.3718	0.927411	1.37176
HER2 enriched		MFI	TBNK	Violet.510.50.TBNK.trait4	HLA DR on HLA DR+ CD8br	90002115	Weighted mode	3	0.146404	0.155308	0.445357	1.15766	0.8538-1.5696	0.85385	1.56958
HER2 enriched		MFI	TBNK	Violet.510.50.TBNK.trait5	HLA DR on B cell	90002116	Inverse variance weighted	3	-0.030923	0.077531	0.690006	0.96955	0.8329-1.1287	0.832865	1.12867	0.997668
HER2 enriched		MFI	TBNK	Violet.510.50.TBNK.trait5	HLA DR on B cell	90002116	MR Egger	3	-0.134498	0.292342	0.725491	0.874155	0.4929-1.5504	0.492881	1.55037
HER2 enriched		MFI	TBNK	Violet.510.50.TBNK.trait5	HLA DR on B cell	90002116	Simple mode	3	-0.0520574	0.0991804	0.652048	0.949274	0.7816-1.1530	0.78157	1.15296
HER2 enriched		MFI	TBNK	Violet.510.50.TBNK.trait5	HLA DR on B cell	90002116	Weighted median	3	-0.0467262	0.090482	0.605565	0.954349	0.7993-1.1395	0.799258	1.13953
HER2 enriched		MFI	TBNK	Violet.510.50.TBNK.trait5	HLA DR on B cell	90002116	Weighted mode	3	-0.0516287	0.0997116	0.656193	0.949681	0.7811-1.1547	0.781091	1.15466
HER2 enriched		MFI	TBNK	Violet.510.50.TBNK.trait6	HLA DR on HLA DR+ NK	90002117	Inverse variance weighted	3	-0.0150999	0.0789962	0.84841	0.985014	0.8437-1.1500	0.843722	1.14997	0.997668
HER2 enriched		MFI	TBNK	Violet.510.50.TBNK.trait6	HLA DR on HLA DR+ NK	90002117	MR Egger	3	-0.214392	0.304724	0.60968	0.807032	0.4441-1.4665	0.444124	1.46648
HER2 enriched		MFI	TBNK	Violet.510.50.TBNK.trait6	HLA DR on HLA DR+ NK	90002117	Simple mode	3	-0.05466	0.112527	0.675151	0.946807	0.7594-1.1804	0.759411	1.18045
HER2 enriched		MFI	TBNK	Violet.510.50.TBNK.trait6	HLA DR on HLA DR+ NK	90002117	Weighted median	3	-0.0394605	0.0947756	0.677149	0.961308	0.7983-1.1575	0.79834	1.15754
HER2 enriched		MFI	TBNK	Violet.510.50.TBNK.trait6	HLA DR on HLA DR+ NK	90002117	Weighted mode	3	-0.057803	0.108537	0.64758	0.943836	0.7630-1.1676	0.762971	1.16758
HER2 enriched		MFI	Treg	Violet.510.50.Treg.trait2	CD8 on CD28+ CD45RA- CD8br	90002118	Inverse variance weighted	3	0.0205332	0.0786541	0.794048	1.02075	0.8749-1.1909	0.874915	1.19088	0.997668
HER2 enriched		MFI	Treg	Violet.510.50.Treg.trait2	CD8 on CD28+ CD45RA- CD8br	90002118	MR Egger	3	0.110847	0.302528	0.776411	1.11722	0.6175-2.0214	0.617481	2.02142
HER2 enriched		MFI	Treg	Violet.510.50.Treg.trait2	CD8 on CD28+ CD45RA- CD8br	90002118	Simple mode	3	0.0810477	0.130121	0.596931	1.08442	0.8403-1.3995	0.840306	1.39946
HER2 enriched		MFI	Treg	Violet.510.50.Treg.trait2	CD8 on CD28+ CD45RA- CD8br	90002118	Weighted median	3	0.06667	0.0939764	0.478055	1.06894	0.8891-1.2851	0.889119	1.28513
HER2 enriched		MFI	Treg	Violet.510.50.Treg.trait2	CD8 on CD28+ CD45RA- CD8br	90002118	Weighted mode	3	0.0862503	0.118871	0.543513	1.09008	0.8635-1.3761	0.863521	1.37608
HER2 enriched		MFI	Treg	Violet.510.50.Treg.trait3	CD8 on CD28+ CD45RA+ CD8br	90002119	Inverse variance weighted	3	0.105798	0.145045	0.465746	1.1116	0.8365-1.4771	0.836533	1.47711	0.998882
HER2 enriched		MFI	Treg	Violet.510.50.Treg.trait3	CD8 on CD28+ CD45RA+ CD8br	90002119	MR Egger	3	-0.191229	0.708645	0.832204	0.825943	0.2059-3.3125	0.205939	3.31254
HER2 enriched		MFI	Treg	Violet.510.50.Treg.trait3	CD8 on CD28+ CD45RA+ CD8br	90002119	Simple mode	3	0.0951551	0.165616	0.623607	1.09983	0.7950-1.5216	0.794969	1.5216
HER2 enriched		MFI	Treg	Violet.510.50.Treg.trait3	CD8 on CD28+ CD45RA+ CD8br	90002119	Weighted median	3	0.0757873	0.102173	0.458234	1.07873	0.8830-1.3179	0.882964	1.31791
HER2 enriched		MFI	Treg	Violet.510.50.Treg.trait3	CD8 on CD28+ CD45RA+ CD8br	90002119	Weighted mode	3	0.0441773	0.137381	0.778278	1.04517	0.7984-1.3681	0.798444	1.36813
HER2 enriched		MFI	Treg	Violet.510.50.Treg.trait4	CD8 on CD28- CD8br	90002120	Inverse variance weighted	3	-0.104453	0.105323	0.321322	0.900817	0.7328-1.1074	0.732797	1.10736	0.998882
HER2 enriched		MFI	Treg	Violet.510.50.Treg.trait4	CD8 on CD28- CD8br	90002120	MR Egger	3	-0.645891	0.298288	0.275429	0.524195	0.2921-0.9406	0.292136	0.940592
HER2 enriched		MFI	Treg	Violet.510.50.Treg.trait4	CD8 on CD28- CD8br	90002120	Simple mode	3	-0.0860332	0.137504	0.595407	0.917564	0.7008-1.2014	0.700795	1.20138
HER2 enriched		MFI	Treg	Violet.510.50.Treg.trait4	CD8 on CD28- CD8br	90002120	Weighted median	3	-0.112733	0.10157	0.26704	0.893389	0.7321-1.0902	0.73212	1.09018
HER2 enriched		MFI	Treg	Violet.510.50.Treg.trait4	CD8 on CD28- CD8br	90002120	Weighted mode	3	-0.136845	0.131036	0.405958	0.872105	0.6746-1.1275	0.674573	1.12748
HER2 enriched		MFI	Treg	Violet.510.50.Treg.trait5	CD8 on CD39+ CD8br	90002121	Inverse variance weighted	3	0.144495	0.0813327	0.0756353	1.15546	0.9852-1.3551	0.985194	1.35514	0.999273
HER2 enriched		MFI	Treg	Violet.510.50.Treg.trait5	CD8 on CD39+ CD8br	90002121	MR Egger	3	0.108013	0.432278	0.84412	1.11406	0.4775-2.5994	0.477471	2.5994
HER2 enriched		MFI	Treg	Violet.510.50.Treg.trait5	CD8 on CD39+ CD8br	90002121	Simple mode	3	0.241361	0.141497	0.230169	1.27298	0.9647-1.6798	0.964667	1.67983
HER2 enriched		MFI	Treg	Violet.510.50.Treg.trait5	CD8 on CD39+ CD8br	90002121	Weighted median	3	0.158614	0.0953007	0.096042	1.17189	0.9722-1.4126	0.972218	1.41256
HER2 enriched		MFI	Treg	Violet.510.50.Treg.trait5	CD8 on CD39+ CD8br	90002121	Weighted mode	3	0.224999	0.133151	0.233128	1.25232	0.9647-1.6258	0.964664	1.62576
Luminal B and HER2 negative		Relative count	B cell	BC_Trait1	IgD+ %B cell	90001391	Inverse variance weighted	16	-0.0866903	0.051398	0.091671	0.916961	0.8291-1.0141	0.829087	1.01415	0.985498
Luminal B and HER2 negative		Relative count	B cell	BC_Trait1	IgD+ %B cell	90001391	MR Egger	16	-0.1406	0.120186	0.261593	0.868837	0.6865-1.0996	0.686489	1.09962
Luminal B and HER2 negative		Relative count	B cell	BC_Trait1	IgD+ %B cell	90001391	Simple mode	16	-0.157228	0.118533	0.204533	0.854509	0.6774-1.0780	0.677361	1.07799
Luminal B and HER2 negative		Relative count	B cell	BC_Trait1	IgD+ %B cell	90001391	Weighted median	16	-0.111594	0.0703479	0.112669	0.894408	0.7792-1.0266	0.779209	1.02664
Luminal B and HER2 negative		Relative count	B cell	BC_Trait1	IgD+ %B cell	90001391	Weighted mode	16	-0.121345	0.0817168	0.158268	0.885728	0.7546-1.0396	0.754643	1.03958
Luminal B and HER2 negative		Absolute count	B cell	BC_Trait10	IgD+ CD38br AC	90001392	Inverse variance weighted	16	-0.0421041	0.0495838	0.395798	0.95877	0.8700-1.0566	0.869977	1.05663	0.994932
Luminal B and HER2 negative		Absolute count	B cell	BC_Trait10	IgD+ CD38br AC	90001392	MR Egger	16	-0.0575902	0.115939	0.62709	0.944037	0.7521-1.1849	0.752141	1.18489
Luminal B and HER2 negative		Absolute count	B cell	BC_Trait10	IgD+ CD38br AC	90001392	Simple mode	16	-0.0437844	0.108149	0.691301	0.95716	0.7743-1.1832	0.774331	1.18316
Luminal B and HER2 negative		Absolute count	B cell	BC_Trait10	IgD+ CD38br AC	90001392	Weighted median	16	-0.0682562	0.0675517	0.31229	0.934021	0.8182-1.0662	0.818193	1.06625
Luminal B and HER2 negative		Absolute count	B cell	BC_Trait10	IgD+ CD38br AC	90001392	Weighted mode	16	-0.0651706	0.0783082	0.418331	0.936908	0.8036-1.0923	0.803599	1.09233
Luminal B and HER2 negative		Relative count	B cell	BC_Trait11	IgD+ CD38dim %B cell	90001393	Inverse variance weighted	16	-0.0476669	0.061726	0.439977	0.953451	0.8448-1.0761	0.844805	1.07607	0.994932
Luminal B and HER2 negative		Relative count	B cell	BC_Trait11	IgD+ CD38dim %B cell	90001393	MR Egger	16	-0.218172	0.140691	0.143275	0.803987	0.6102-1.0593	0.610227	1.05927
Luminal B and HER2 negative		Relative count	B cell	BC_Trait11	IgD+ CD38dim %B cell	90001393	Simple mode	16	0.0647205	0.140248	0.651082	1.06686	0.8104-1.4044	0.81045	1.4044
Luminal B and HER2 negative		Relative count	B cell	BC_Trait11	IgD+ CD38dim %B cell	90001393	Weighted median	16	-0.0415453	0.0734502	0.571648	0.959306	0.8307-1.1078	0.830682	1.10785
Luminal B and HER2 negative		Relative count	B cell	BC_Trait11	IgD+ CD38dim %B cell	90001393	Weighted mode	16	-0.0383193	0.0842145	0.655611	0.962406	0.8160-1.1351	0.815968	1.13512
Luminal B and HER2 negative		Absolute count	B cell	BC_Trait12	IgD+ CD38dim AC	90001394	Inverse variance weighted	16	-0.060637	0.0498523	0.223858	0.941165	0.8536-1.0378	0.853553	1.03777	0.985498
Luminal B and HER2 negative		Absolute count	B cell	BC_Trait12	IgD+ CD38dim AC	90001394	MR Egger	16	-0.0655981	0.116527	0.582379	0.936507	0.7453-1.1768	0.745283	1.1768
Luminal B and HER2 negative		Absolute count	B cell	BC_Trait12	IgD+ CD38dim AC	90001394	Simple mode	16	-0.0688955	0.110905	0.543785	0.933424	0.7511-1.1601	0.751061	1.16007
Luminal B and HER2 negative		Absolute count	B cell	BC_Trait12	IgD+ CD38dim AC	90001394	Weighted median	16	-0.0171797	0.0661153	0.794984	0.982967	0.8635-1.1190	0.863496	1.11897
Luminal B and HER2 negative		Absolute count	B cell	BC_Trait12	IgD+ CD38dim AC	90001394	Weighted mode	16	-0.0313059	0.069502	0.658841	0.969179	0.8458-1.1106	0.845751	1.11062
Luminal B and HER2 negative		Relative count	B cell	BC_Trait13	IgD+ CD38- %B cell	90001395	Inverse variance weighted	16	-0.022143	0.056195	0.693553	0.9781	0.8761-1.0920	0.876091	1.09199	0.994932
Luminal B and HER2 negative		Relative count	B cell	BC_Trait13	IgD+ CD38- %B cell	90001395	MR Egger	16	0.103999	0.130838	0.43996	1.1096	0.8586-1.4340	0.858607	1.43396
Luminal B and HER2 negative		Relative count	B cell	BC_Trait13	IgD+ CD38- %B cell	90001395	Simple mode	16	-0.126154	0.135206	0.365571	0.881479	0.6763-1.1490	0.676274	1.14895
Luminal B and HER2 negative		Relative count	B cell	BC_Trait13	IgD+ CD38- %B cell	90001395	Weighted median	16	-0.0410476	0.0755988	0.587154	0.959783	0.8276-1.1131	0.827603	1.11307
Luminal B and HER2 negative		Relative count	B cell	BC_Trait13	IgD+ CD38- %B cell	90001395	Weighted mode	16	-0.0508804	0.0812083	0.540378	0.950392	0.8105-1.1144	0.810545	1.11437
Luminal B and HER2 negative		Absolute count	B cell	BC_Trait14	IgD+ CD38- AC	90001396	Inverse variance weighted	16	-0.0209076	0.0524166	0.689987	0.979309	0.8837-1.0853	0.883694	1.08527	0.994932
Luminal B and HER2 negative		Absolute count	B cell	BC_Trait14	IgD+ CD38- AC	90001396	MR Egger	16	0.1168	0.120624	0.349328	1.12389	0.8873-1.4236	0.887255	1.42365
Luminal B and HER2 negative		Absolute count	B cell	BC_Trait14	IgD+ CD38- AC	90001396	Simple mode	16	-0.20783	0.143576	0.168325	0.812345	0.6131-1.0764	0.613093	1.07635
Luminal B and HER2 negative		Absolute count	B cell	BC_Trait14	IgD+ CD38- AC	90001396	Weighted median	16	-0.00826098	0.0762003	0.913669	0.991773	0.8542-1.1515	0.85418	1.15153
Luminal B and HER2 negative		Absolute count	B cell	BC_Trait14	IgD+ CD38- AC	90001396	Weighted mode	16	-0.00677717	0.084694	0.93728	0.993246	0.8413-1.1726	0.841325	1.1726
Luminal B and HER2 negative		Relative count	B cell	BC_Trait17	Unsw mem %B cell	90001397	Inverse variance weighted	16	-0.0763764	0.0603501	0.205672	0.926467	0.8231-1.0428	0.823112	1.0428	0.985498
Luminal B and HER2 negative		Relative count	B cell	BC_Trait17	Unsw mem %B cell	90001397	MR Egger	16	0.179818	0.124743	0.171434	1.197	0.9374-1.5285	0.937369	1.52854
Luminal B and HER2 negative		Relative count	B cell	BC_Trait17	Unsw mem %B cell	90001397	Simple mode	16	-0.18414	0.157222	0.259784	0.831819	0.6112-1.1320	0.611221	1.13203
Luminal B and HER2 negative		Relative count	B cell	BC_Trait17	Unsw mem %B cell	90001397	Weighted median	16	-0.0594653	0.0769902	0.439893	0.942268	0.8103-1.0957	0.810288	1.09575
Luminal B and HER2 negative		Relative count	B cell	BC_Trait17	Unsw mem %B cell	90001397	Weighted mode	16	-0.0271925	0.0815643	0.743456	0.973174	0.8294-1.1419	0.829395	1.14188
Luminal B and HER2 negative		Absolute count	B cell	BC_Trait18	Unsw mem AC	90001398	Inverse variance weighted	16	-0.0613201	0.0599124	0.306074	0.940522	0.8363-1.0577	0.836316	1.05771	0.994932
Luminal B and HER2 negative		Absolute count	B cell	BC_Trait18	Unsw mem AC	90001398	MR Egger	16	0.197599	0.123019	0.130532	1.21847	0.9574-1.5507	0.957416	1.55071
Luminal B and HER2 negative		Absolute count	B cell	BC_Trait18	Unsw mem AC	90001398	Simple mode	16	-0.306666	0.170007	0.091372	0.735896	0.5274-1.0269	0.527356	1.0269
Luminal B and HER2 negative		Absolute count	B cell	BC_Trait18	Unsw mem AC	90001398	Weighted median	16	0.0407349	0.0708187	0.565156	1.04158	0.9066-1.1967	0.906586	1.19667
Luminal B and HER2 negative		Absolute count	B cell	BC_Trait18	Unsw mem AC	90001398	Weighted mode	16	0.0549346	0.0739734	0.469179	1.05647	0.9139-1.2213	0.913883	1.22131
Luminal B and HER2 negative		Relative count	B cell	BC_Trait19	IgD- CD27- %B cell	90001399	Inverse variance weighted	16	0.0743227	0.0515178	0.149116	1.07715	0.9737-1.1916	0.9737	1.1916	0.985498
Luminal B and HER2 negative		Relative count	B cell	BC_Trait19	IgD- CD27- %B cell	90001399	MR Egger	16	0.0640371	0.120369	0.603062	1.06613	0.8421-1.3498	0.842075	1.34981
Luminal B and HER2 negative		Relative count	B cell	BC_Trait19	IgD- CD27- %B cell	90001399	Simple mode	16	0.130637	0.111618	0.260103	1.13955	0.9156-1.4182	0.915638	1.41823
Luminal B and HER2 negative		Relative count	B cell	BC_Trait19	IgD- CD27- %B cell	90001399	Weighted median	16	0.0498509	0.071644	0.486546	1.05111	0.9134-1.2096	0.913409	1.20958
Luminal B and HER2 negative		Relative count	B cell	BC_Trait19	IgD- CD27- %B cell	90001399	Weighted mode	16	0.043466	0.0758761	0.57523	1.04442	0.9001-1.2119	0.900098	1.21189
Luminal B and HER2 negative		Absolute count	B cell	BC_Trait2	IgD+ AC	90001400	Inverse variance weighted	16	-0.0627223	0.0511146	0.219788	0.939204	0.8497-1.0382	0.84967	1.03817	0.985498
Luminal B and HER2 negative		Absolute count	B cell	BC_Trait2	IgD+ AC	90001400	MR Egger	16	0.0352947	0.119423	0.771917	1.03592	0.8197-1.3091	0.819734	1.30913
Luminal B and HER2 negative		Absolute count	B cell	BC_Trait2	IgD+ AC	90001400	Simple mode	16	-0.0453709	0.122502	0.716287	0.955643	0.7517-1.2150	0.751657	1.21499
Luminal B and HER2 negative		Absolute count	B cell	BC_Trait2	IgD+ AC	90001400	Weighted median	16	-0.00740679	0.0701598	0.915923	0.992621	0.8651-1.1389	0.865091	1.13895
Luminal B and HER2 negative		Absolute count	B cell	BC_Trait2	IgD+ AC	90001400	Weighted mode	16	-0.00192034	0.0772065	0.980484	0.998081	0.8579-1.1611	0.857919	1.16114
Luminal B and HER2 negative		Absolute count	B cell	BC_Trait20	IgD- CD27- AC	90001401	Inverse variance weighted	16	0.0402849	0.0515994	0.434965	1.04111	0.9410-1.1519	0.940964	1.15191	0.994932
Luminal B and HER2 negative		Absolute count	B cell	BC_Trait20	IgD- CD27- AC	90001401	MR Egger	16	0.12829	0.120585	0.305379	1.13688	0.8976-1.4400	0.897578	1.43999
Luminal B and HER2 negative		Absolute count	B cell	BC_Trait20	IgD- CD27- AC	90001401	Simple mode	16	0.071552	0.119149	0.557122	1.07417	0.8505-1.3567	0.850458	1.35674
Luminal B and HER2 negative		Absolute count	B cell	BC_Trait20	IgD- CD27- AC	90001401	Weighted median	16	0.0658424	0.0675609	0.329777	1.06806	0.9356-1.2193	0.935591	1.21928
Luminal B and HER2 negative		Absolute count	B cell	BC_Trait20	IgD- CD27- AC	90001401	Weighted mode	16	0.0789559	0.0815418	0.348255	1.08216	0.9223-1.2697	0.922317	1.2697
Luminal B and HER2 negative		Relative count	B cell	BC_Trait21	Sw mem %B cell	90001402	Inverse variance weighted	16	0.0832382	0.052128	0.11031	1.0868	0.9812-1.2037	0.981245	1.20371	0.985498
Luminal B and HER2 negative		Relative count	B cell	BC_Trait21	Sw mem %B cell	90001402	MR Egger	16	0.170189	0.121857	0.184272	1.18553	0.9337-1.5054	0.933654	1.50535
Luminal B and HER2 negative		Relative count	B cell	BC_Trait21	Sw mem %B cell	90001402	Simple mode	16	0.121319	0.118091	0.320546	1.12899	0.8957-1.4230	0.895709	1.42302
Luminal B and HER2 negative		Relative count	B cell	BC_Trait21	Sw mem %B cell	90001402	Weighted median	16	0.1043	0.0728399	0.15217	1.10993	0.9623-1.2803	0.962264	1.28026
Luminal B and HER2 negative		Relative count	B cell	BC_Trait21	Sw mem %B cell	90001402	Weighted mode	16	0.111799	0.0774013	0.169189	1.11829	0.9609-1.3015	0.960878	1.30148
Luminal B and HER2 negative		Absolute count	B cell	BC_Trait22	Sw mem AC	90001403	Inverse variance weighted	16	0.0353839	0.0512333	0.489791	1.03602	0.9370-1.1455	0.937036	1.14545	0.994932
Luminal B and HER2 negative		Absolute count	B cell	BC_Trait22	Sw mem AC	90001403	MR Egger	16	0.183866	0.119793	0.147103	1.20185	0.9503-1.5199	0.950347	1.51992
Luminal B and HER2 negative		Absolute count	B cell	BC_Trait22	Sw mem AC	90001403	Simple mode	16	-0.166238	0.133221	0.231219	0.846844	0.6522-1.0995	0.652235	1.09952
Luminal B and HER2 negative		Absolute count	B cell	BC_Trait22	Sw mem AC	90001403	Weighted median	16	0.0944126	0.0713273	0.185618	1.09901	0.9556-1.2639	0.955626	1.26391
Luminal B and HER2 negative		Absolute count	B cell	BC_Trait22	Sw mem AC	90001403	Weighted mode	16	0.120813	0.0814576	0.158744	1.12841	0.9619-1.3238	0.961901	1.32375
Luminal B and HER2 negative		Relative count	B cell	BC_Trait23	PB/PC %B cell	90001404	Inverse variance weighted	16	0.0777944	0.0506017	0.124199	1.0809	0.9788-1.1936	0.978842	1.1936	0.985498
Luminal B and HER2 negative		Relative count	B cell	BC_Trait23	PB/PC %B cell	90001404	MR Egger	16	-0.00424343	0.11842	0.971921	0.995766	0.7895-1.2559	0.789507	1.25591
Luminal B and HER2 negative		Relative count	B cell	BC_Trait23	PB/PC %B cell	90001404	Simple mode	16	0.0843396	0.130317	0.527291	1.088	0.8428-1.4046	0.842753	1.40461
Luminal B and HER2 negative		Relative count	B cell	BC_Trait23	PB/PC %B cell	90001404	Weighted median	16	0.0241237	0.0673009	0.72001	1.02442	0.8978-1.1689	0.89782	1.16887
Luminal B and HER2 negative		Relative count	B cell	BC_Trait23	PB/PC %B cell	90001404	Weighted mode	16	0.0364949	0.0790057	0.650762	1.03717	0.8884-1.2109	0.888379	1.21088
Luminal B and HER2 negative		Absolute count	B cell	BC_Trait24	PB/PC AC	90001405	Inverse variance weighted	16	0.0697973	0.0497178	0.160358	1.07229	0.9727-1.1820	0.972729	1.18204	0.985498
Luminal B and HER2 negative		Absolute count	B cell	BC_Trait24	PB/PC AC	90001405	MR Egger	16	0.0482059	0.116363	0.684953	1.04939	0.8354-1.3182	0.835382	1.31821
Luminal B and HER2 negative		Absolute count	B cell	BC_Trait24	PB/PC AC	90001405	Simple mode	16	0.117172	0.116644	0.331054	1.12431	0.8945-1.4131	0.894536	1.41311
Luminal B and HER2 negative		Absolute count	B cell	BC_Trait24	PB/PC AC	90001405	Weighted median	16	0.0747417	0.067798	0.27028	1.07761	0.9435-1.2308	0.943516	1.23075
Luminal B and HER2 negative		Absolute count	B cell	BC_Trait24	PB/PC AC	90001405	Weighted mode	16	0.051026	0.0808093	0.537259	1.05235	0.8982-1.2330	0.898202	1.23295
Luminal B and HER2 negative		Relative count	B cell	BC_Trait25	Memory B cell %B cell	90001406	Inverse variance weighted	16	-0.0215139	0.0589558	0.715174	0.978716	0.8719-1.0986	0.871912	1.0986	0.994932
Luminal B and HER2 negative		Relative count	B cell	BC_Trait25	Memory B cell %B cell	90001406	MR Egger	16	0.154697	0.1328	0.263531	1.1673	0.8998-1.5143	0.899792	1.51435
Luminal B and HER2 negative		Relative count	B cell	BC_Trait25	Memory B cell %B cell	90001406	Simple mode	16	-0.0361959	0.144241	0.805265	0.964451	0.7269-1.2796	0.726943	1.27956
Luminal B and HER2 negative		Relative count	B cell	BC_Trait25	Memory B cell %B cell	90001406	Weighted median	16	0.0209711	0.0766292	0.784339	1.02119	0.8788-1.1867	0.878779	1.18669
Luminal B and HER2 negative		Relative count	B cell	BC_Trait25	Memory B cell %B cell	90001406	Weighted mode	16	0.00226107	0.0754465	0.976487	1.00226	0.8645-1.1620	0.864491	1.16199
Luminal B and HER2 negative		Absolute count	B cell	BC_Trait26	Memory B cell AC	90001407	Inverse variance weighted	16	-0.0229903	0.0553595	0.677929	0.977272	0.8768-1.0893	0.876784	1.08928	0.994932
Luminal B and HER2 negative		Absolute count	B cell	BC_Trait26	Memory B cell AC	90001407	MR Egger	16	0.160851	0.122383	0.209865	1.17451	0.9240-1.4929	0.924021	1.4929
Luminal B and HER2 negative		Absolute count	B cell	BC_Trait26	Memory B cell AC	90001407	Simple mode	16	-0.186529	0.154871	0.247091	0.829835	0.6126-1.1241	0.61258	1.12414
Luminal B and HER2 negative		Absolute count	B cell	BC_Trait26	Memory B cell AC	90001407	Weighted median	16	0.0321269	0.0748832	0.667904	1.03265	0.8917-1.1959	0.891683	1.1959
Luminal B and HER2 negative		Absolute count	B cell	BC_Trait26	Memory B cell AC	90001407	Weighted mode	16	0.0667607	0.079622	0.414929	1.06904	0.9146-1.2496	0.914573	1.2496
Luminal B and HER2 negative		Relative count	B cell	BC_Trait27	Naive-mature B cell %B cell	90001408	Inverse variance weighted	16	0.0308266	0.0620726	0.619456	1.03131	0.9132-1.1647	0.913168	1.16473	0.994932
Luminal B and HER2 negative		Relative count	B cell	BC_Trait27	Naive-mature B cell %B cell	90001408	MR Egger	16	-0.120536	0.143368	0.414622	0.886445	0.6693-1.1741	0.66929	1.17406
Luminal B and HER2 negative		Relative count	B cell	BC_Trait27	Naive-mature B cell %B cell	90001408	Simple mode	16	0.0740944	0.134565	0.59	1.07691	0.8272-1.4019	0.827246	1.40192
Luminal B and HER2 negative		Relative count	B cell	BC_Trait27	Naive-mature B cell %B cell	90001408	Weighted median	16	0.0314584	0.0735126	0.668701	1.03196	0.8935-1.1919	0.893484	1.19189
Luminal B and HER2 negative		Relative count	B cell	BC_Trait27	Naive-mature B cell %B cell	90001408	Weighted mode	16	0.0213271	0.0787185	0.790138	1.02156	0.8755-1.1920	0.875499	1.19198
Luminal B and HER2 negative		Absolute count	B cell	BC_Trait28	Naive-mature B cell AC	90001409	Inverse variance weighted	16	0.00129325	0.0514445	0.979944	1.00129	0.9053-1.1075	0.905256	1.10752	0.998891
Luminal B and HER2 negative		Absolute count	B cell	BC_Trait28	Naive-mature B cell AC	90001409	MR Egger	16	0.017229	0.120193	0.888061	1.01738	0.8038-1.2876	0.803845	1.28763
Luminal B and HER2 negative		Absolute count	B cell	BC_Trait28	Naive-mature B cell AC	90001409	Simple mode	16	0.0153252	0.127805	0.906145	1.01544	0.7904-1.3045	0.790434	1.3045
Luminal B and HER2 negative		Absolute count	B cell	BC_Trait28	Naive-mature B cell AC	90001409	Weighted median	16	0.0295772	0.0717782	0.680293	1.03002	0.8948-1.1856	0.894842	1.18562
Luminal B and HER2 negative		Absolute count	B cell	BC_Trait28	Naive-mature B cell AC	90001409	Weighted mode	16	0.0447202	0.0774265	0.572115	1.04574	0.8985-1.2171	0.898494	1.21711
Luminal B and HER2 negative		Relative count	B cell	BC_Trait3	IgD- CD38br %B cell	90001410	Inverse variance weighted	16	0.0304729	0.0499853	0.542102	1.03094	0.9347-1.1371	0.934729	1.13706	0.994932
Luminal B and HER2 negative		Relative count	B cell	BC_Trait3	IgD- CD38br %B cell	90001410	MR Egger	16	-0.00724174	0.116974	0.951511	0.992784	0.7894-1.2486	0.789377	1.24861
Luminal B and HER2 negative		Relative count	B cell	BC_Trait3	IgD- CD38br %B cell	90001410	Simple mode	16	0.0355754	0.111769	0.754651	1.03622	0.8324-1.2900	0.832358	1.29
Luminal B and HER2 negative		Relative count	B cell	BC_Trait3	IgD- CD38br %B cell	90001410	Weighted median	16	0.00379952	0.065829	0.953973	1.00381	0.8823-1.1420	0.882298	1.14205
Luminal B and HER2 negative		Relative count	B cell	BC_Trait3	IgD- CD38br %B cell	90001410	Weighted mode	16	-0.00215865	0.0758646	0.977675	0.997844	0.8600-1.1578	0.859974	1.15782
Luminal B and HER2 negative		Relative count	B cell	BC_Trait31	IgD+ CD24+ %B cell	90001411	Inverse variance weighted	16	-0.0687823	0.0606003	0.256368	0.93353	0.8290-1.0513	0.82898	1.05127	0.985498
Luminal B and HER2 negative		Relative count	B cell	BC_Trait31	IgD+ CD24+ %B cell	90001411	MR Egger	16	0.0970995	0.138106	0.493533	1.10197	0.8406-1.4445	0.840643	1.44453
Luminal B and HER2 negative		Relative count	B cell	BC_Trait31	IgD+ CD24+ %B cell	90001411	Simple mode	16	-0.16771	0.136998	0.239766	0.845599	0.6465-1.1061	0.646472	1.10606
Luminal B and HER2 negative		Relative count	B cell	BC_Trait31	IgD+ CD24+ %B cell	90001411	Weighted median	16	-0.0710347	0.0715448	0.320773	0.93143	0.8096-1.0716	0.809561	1.07164
Luminal B and HER2 negative		Relative count	B cell	BC_Trait31	IgD+ CD24+ %B cell	90001411	Weighted mode	16	-0.0474909	0.0820421	0.571274	0.953619	0.8120-1.1200	0.811969	1.11998
Luminal B and HER2 negative		Absolute count	B cell	BC_Trait32	IgD+ CD24+ AC	90001412	Inverse variance weighted	16	-0.065868	0.0587487	0.26221	0.936254	0.8344-1.0505	0.834422	1.05051	0.985498
Luminal B and HER2 negative		Absolute count	B cell	BC_Trait32	IgD+ CD24+ AC	90001412	MR Egger	16	0.115624	0.131633	0.394561	1.12257	0.8673-1.4530	0.867295	1.45299
Luminal B and HER2 negative		Absolute count	B cell	BC_Trait32	IgD+ CD24+ AC	90001412	Simple mode	16	-0.291088	0.150724	0.0725701	0.74745	0.5563-1.0043	0.556267	1.00434
Luminal B and HER2 negative		Absolute count	B cell	BC_Trait32	IgD+ CD24+ AC	90001412	Weighted median	16	0.0142999	0.0710731	0.840542	1.0144	0.8825-1.1660	0.882494	1.16603
Luminal B and HER2 negative		Absolute count	B cell	BC_Trait32	IgD+ CD24+ AC	90001412	Weighted mode	16	0.00864506	0.0745236	0.909188	1.00868	0.8716-1.1673	0.871603	1.16732
Luminal B and HER2 negative		Relative count	B cell	BC_Trait33	IgD- CD24- %B cell	90001413	Inverse variance weighted	16	0.0971968	0.0516246	0.0597329	1.10208	0.9960-1.2194	0.99602	1.21943	0.985498
Luminal B and HER2 negative		Relative count	B cell	BC_Trait33	IgD- CD24- %B cell	90001413	MR Egger	16	0.0941194	0.12072	0.448576	1.09869	0.8672-1.3920	0.867195	1.39198
Luminal B and HER2 negative		Relative count	B cell	BC_Trait33	IgD- CD24- %B cell	90001413	Simple mode	16	0.0818413	0.125478	0.524118	1.08528	0.8487-1.3879	0.848661	1.38788
Luminal B and HER2 negative		Relative count	B cell	BC_Trait33	IgD- CD24- %B cell	90001413	Weighted median	16	0.059062	0.0728678	0.417632	1.06084	0.9197-1.2237	0.919653	1.2237
Luminal B and HER2 negative		Relative count	B cell	BC_Trait33	IgD- CD24- %B cell	90001413	Weighted mode	16	0.0589974	0.079561	0.46982	1.06077	0.9076-1.2398	0.907609	1.23978
Luminal B and HER2 negative		Absolute count	B cell	BC_Trait34	IgD- CD24- AC	90001414	Inverse variance weighted	16	0.0731702	0.0522261	0.161206	1.07591	0.9712-1.1919	0.971229	1.19188	0.985498
Luminal B and HER2 negative		Absolute count	B cell	BC_Trait34	IgD- CD24- AC	90001414	MR Egger	16	0.156074	0.122088	0.221904	1.16891	0.9202-1.4849	0.920151	1.48493
Luminal B and HER2 negative		Absolute count	B cell	BC_Trait34	IgD- CD24- AC	90001414	Simple mode	16	0.0688403	0.122125	0.581298	1.07127	0.8432-1.3610	0.843222	1.36098
Luminal B and HER2 negative		Absolute count	B cell	BC_Trait34	IgD- CD24- AC	90001414	Weighted median	16	0.073394	0.0748415	0.326761	1.07615	0.9293-1.2462	0.929326	1.24618
Luminal B and HER2 negative		Absolute count	B cell	BC_Trait34	IgD- CD24- AC	90001414	Weighted mode	16	0.0717493	0.0834131	0.403235	1.07439	0.9123-1.2652	0.912342	1.26521
Luminal B and HER2 negative		Relative count	B cell	BC_Trait35	IgD+ CD24- %B cell	90001415	Inverse variance weighted	16	-0.0245386	0.0574139	0.669089	0.97576	0.8719-1.0920	0.871909	1.09198	0.994932
Luminal B and HER2 negative		Relative count	B cell	BC_Trait35	IgD+ CD24- %B cell	90001415	MR Egger	16	-0.211958	0.127348	0.118245	0.808999	0.6303-1.0384	0.6303	1.03836
Luminal B and HER2 negative		Relative count	B cell	BC_Trait35	IgD+ CD24- %B cell	90001415	Simple mode	16	0.131527	0.147382	0.38626	1.14057	0.8544-1.5226	0.854412	1.52256
Luminal B and HER2 negative		Relative count	B cell	BC_Trait35	IgD+ CD24- %B cell	90001415	Weighted median	16	-0.0803666	0.0736143	0.274954	0.922778	0.7988-1.0660	0.798795	1.066
Luminal B and HER2 negative		Relative count	B cell	BC_Trait35	IgD+ CD24- %B cell	90001415	Weighted mode	16	-0.059615	0.0786466	0.460188	0.942127	0.8075-1.0991	0.80754	1.09914
Luminal B and HER2 negative		Absolute count	B cell	BC_Trait36	IgD+ CD24- AC	90001416	Inverse variance weighted	16	-0.0373566	0.051217	0.465769	0.963333	0.8713-1.0651	0.871324	1.06506	0.994932
Luminal B and HER2 negative		Absolute count	B cell	BC_Trait36	IgD+ CD24- AC	90001416	MR Egger	16	-0.0461815	0.11966	0.705344	0.954869	0.7552-1.2073	0.755243	1.20726
Luminal B and HER2 negative		Absolute count	B cell	BC_Trait36	IgD+ CD24- AC	90001416	Simple mode	16	0.00454017	0.124825	0.971465	1.00455	0.7865-1.2830	0.786535	1.283
Luminal B and HER2 negative		Absolute count	B cell	BC_Trait36	IgD+ CD24- AC	90001416	Weighted median	16	-0.0274702	0.0727286	0.705647	0.972904	0.8436-1.1220	0.843649	1.12196
Luminal B and HER2 negative		Absolute count	B cell	BC_Trait36	IgD+ CD24- AC	90001416	Weighted mode	16	-0.00558003	0.0795999	0.945039	0.994436	0.8508-1.1623	0.850785	1.16234
Luminal B and HER2 negative		Relative count	B cell	BC_Trait37	CD24+ CD27+ %B cell	90001417	Inverse variance weighted	16	-0.0207908	0.060101	0.729394	0.979424	0.8706-1.1019	0.870586	1.10187	0.996238
Luminal B and HER2 negative		Relative count	B cell	BC_Trait37	CD24+ CD27+ %B cell	90001417	MR Egger	16	0.256203	0.120842	0.052343	1.29201	1.0195-1.6373	1.01954	1.63731
Luminal B and HER2 negative		Relative count	B cell	BC_Trait37	CD24+ CD27+ %B cell	90001417	Simple mode	16	-0.154431	0.164919	0.363896	0.856903	0.6202-1.1839	0.620226	1.18389
Luminal B and HER2 negative		Relative count	B cell	BC_Trait37	CD24+ CD27+ %B cell	90001417	Weighted median	16	0.00506653	0.0743339	0.945659	1.00508	0.8688-1.1627	0.868813	1.16272
Luminal B and HER2 negative		Relative count	B cell	BC_Trait37	CD24+ CD27+ %B cell	90001417	Weighted mode	16	0.0352013	0.0883968	0.696079	1.03583	0.8710-1.2318	0.87105	1.23178
Luminal B and HER2 negative		Absolute count	B cell	BC_Trait38	CD24+ CD27+ AC	90001418	Inverse variance weighted	16	-0.0238697	0.0611505	0.696283	0.976413	0.8661-1.1007	0.866126	1.10074	0.994932
Luminal B and HER2 negative		Absolute count	B cell	BC_Trait38	CD24+ CD27+ AC	90001418	MR Egger	16	0.24255	0.1252	0.0731512	1.2745	0.9972-1.6290	0.997162	1.62896
Luminal B and HER2 negative		Absolute count	B cell	BC_Trait38	CD24+ CD27+ AC	90001418	Simple mode	16	-0.294849	0.187776	0.137215	0.744644	0.5154-1.0759	0.51536	1.07594
Luminal B and HER2 negative		Absolute count	B cell	BC_Trait38	CD24+ CD27+ AC	90001418	Weighted median	16	0.0868483	0.070208	0.216082	1.09073	0.9505-1.2516	0.950507	1.25164
Luminal B and HER2 negative		Absolute count	B cell	BC_Trait38	CD24+ CD27+ AC	90001418	Weighted mode	16	0.100393	0.0795457	0.226191	1.10561	0.9460-1.2921	0.945996	1.29214
Luminal B and HER2 negative		Relative count	B cell	BC_Trait39	CD20- %B cell	90001419	Inverse variance weighted	16	0.103564	0.0508954	0.0418671437198579*	1.10912	1.0038-1.2255	1.00382	1.22546	0.985498
Luminal B and HER2 negative		Relative count	B cell	BC_Trait39	CD20- %B cell	90001419	MR Egger	16	0.0682101	0.119105	0.575937	1.07059	0.8477-1.3521	0.847695	1.35209
Luminal B and HER2 negative		Relative count	B cell	BC_Trait39	CD20- %B cell	90001419	Simple mode	16	0.0114949	0.120979	0.92556	1.01156	0.7980-1.2822	0.798018	1.28225
Luminal B and HER2 negative		Relative count	B cell	BC_Trait39	CD20- %B cell	90001419	Weighted median	16	0.0419133	0.0710466	0.555231	1.0428	0.9072-1.1986	0.907249	1.19861
Luminal B and HER2 negative		Relative count	B cell	BC_Trait39	CD20- %B cell	90001419	Weighted mode	16	0.0321643	0.0731941	0.666609	1.03269	0.8947-1.1920	0.894674	1.19199
Luminal B and HER2 negative		Absolute count	B cell	BC_Trait4	IgD- CD38br AC	90001420	Inverse variance weighted	16	0.0118015	0.0490784	0.809971	1.01187	0.9191-1.1140	0.919071	1.11404	0.998891
Luminal B and HER2 negative		Absolute count	B cell	BC_Trait4	IgD- CD38br AC	90001420	MR Egger	16	0.0469301	0.114783	0.688829	1.04805	0.8369-1.3125	0.836905	1.31246
Luminal B and HER2 negative		Absolute count	B cell	BC_Trait4	IgD- CD38br AC	90001420	Simple mode	16	0.0526074	0.105359	0.624801	1.05402	0.8574-1.2958	0.857361	1.29578
Luminal B and HER2 negative		Absolute count	B cell	BC_Trait4	IgD- CD38br AC	90001420	Weighted median	16	0.0268279	0.0683854	0.694833	1.02719	0.8983-1.1745	0.898339	1.17452
Luminal B and HER2 negative		Absolute count	B cell	BC_Trait4	IgD- CD38br AC	90001420	Weighted mode	16	0.0303231	0.0722926	0.680833	1.03079	0.8946-1.1877	0.894607	1.1877
Luminal B and HER2 negative		Absolute count	B cell	BC_Trait40	CD20- AC	90001421	Inverse variance weighted	16	0.0829827	0.0507267	0.101865	1.08652	0.9837-1.2001	0.983693	1.2001	0.985498
Luminal B and HER2 negative		Absolute count	B cell	BC_Trait40	CD20- AC	90001421	MR Egger	16	0.11488	0.118734	0.349693	1.12174	0.8888-1.4157	0.888839	1.41566
Luminal B and HER2 negative		Absolute count	B cell	BC_Trait40	CD20- AC	90001421	Simple mode	16	0.093371	0.108816	0.40436	1.09787	0.8870-1.3589	0.887002	1.35887
Luminal B and HER2 negative		Absolute count	B cell	BC_Trait40	CD20- AC	90001421	Weighted median	16	0.0799168	0.0719646	0.266783	1.0832	0.9407-1.2473	0.940697	1.24728
Luminal B and HER2 negative		Absolute count	B cell	BC_Trait40	CD20- AC	90001421	Weighted mode	16	0.0787178	0.0698489	0.277461	1.0819	0.9435-1.2406	0.943474	1.24063
Luminal B and HER2 negative		Relative count	B cell	BC_Trait43	CD20- CD38- %B cell	90001422	Inverse variance weighted	16	0.0719937	0.0534652	0.178125	1.07465	0.9677-1.1934	0.967734	1.19338	0.985498
Luminal B and HER2 negative		Relative count	B cell	BC_Trait43	CD20- CD38- %B cell	90001422	MR Egger	16	0.188609	0.124827	0.153038	1.20757	0.9455-1.5423	0.945489	1.54229
Luminal B and HER2 negative		Relative count	B cell	BC_Trait43	CD20- CD38- %B cell	90001422	Simple mode	16	0.133835	0.100027	0.200829	1.1432	0.9397-1.3908	0.939679	1.39081
Luminal B and HER2 negative		Relative count	B cell	BC_Trait43	CD20- CD38- %B cell	90001422	Weighted median	16	0.0715831	0.0699656	0.306252	1.07421	0.9366-1.2321	0.936553	1.23209
Luminal B and HER2 negative		Relative count	B cell	BC_Trait43	CD20- CD38- %B cell	90001422	Weighted mode	16	0.0894331	0.0729351	0.239025	1.09355	0.9479-1.2616	0.947887	1.26161
Luminal B and HER2 negative		Absolute count	B cell	BC_Trait44	CD20- CD38- AC	90001423	Inverse variance weighted	16	0.0545287	0.0589191	0.354714	1.05604	0.9409-1.1853	0.940868	1.18532	0.994932
Luminal B and HER2 negative		Absolute count	B cell	BC_Trait44	CD20- CD38- AC	90001423	MR Egger	16	0.204016	0.135741	0.155064	1.22632	0.9398-1.6001	0.939848	1.6001
Luminal B and HER2 negative		Absolute count	B cell	BC_Trait44	CD20- CD38- AC	90001423	Simple mode	16	0.0873168	0.101755	0.404335	1.09124	0.8939-1.3321	0.893935	1.3321
Luminal B and HER2 negative		Absolute count	B cell	BC_Trait44	CD20- CD38- AC	90001423	Weighted median	16	0.054212	0.0713911	0.447634	1.05571	0.9179-1.2143	0.917856	1.21426
Luminal B and HER2 negative		Absolute count	B cell	BC_Trait44	CD20- CD38- AC	90001423	Weighted mode	16	0.0754665	0.0734119	0.320248	1.07839	0.9339-1.2453	0.933867	1.24527
Luminal B and HER2 negative		Relative count	B cell	BC_Trait46	IgD+ %Lymphocyte	90001424	Inverse variance weighted	16	-0.0653064	0.0504358	0.195374	0.93678	0.8486-1.0341	0.848606	1.03412	0.985498
Luminal B and HER2 negative		Relative count	B cell	BC_Trait46	IgD+ %Lymphocyte	90001424	MR Egger	16	0.0263786	0.11789	0.826179	1.02673	0.8149-1.2936	0.814903	1.29362
Luminal B and HER2 negative		Relative count	B cell	BC_Trait46	IgD+ %Lymphocyte	90001424	Simple mode	16	-0.0293471	0.116375	0.804327	0.971079	0.7730-1.2199	0.773026	1.21988
Luminal B and HER2 negative		Relative count	B cell	BC_Trait46	IgD+ %Lymphocyte	90001424	Weighted median	16	-0.0257905	0.0737188	0.726452	0.974539	0.8434-1.1260	0.843429	1.12603
Luminal B and HER2 negative		Relative count	B cell	BC_Trait46	IgD+ %Lymphocyte	90001424	Weighted mode	16	-0.00845805	0.0765845	0.913524	0.991578	0.8534-1.1522	0.853369	1.15217
Luminal B and HER2 negative		Relative count	B cell	BC_Trait47	IgD- CD38br %lymphocyte	90001425	Inverse variance weighted	16	0.0240227	0.0487938	0.622486	1.02431	0.9309-1.1271	0.930891	1.12711	0.994932
Luminal B and HER2 negative		Relative count	B cell	BC_Trait47	IgD- CD38br %lymphocyte	90001425	MR Egger	16	0.0210803	0.114186	0.856179	1.0213	0.8165-1.2775	0.816504	1.27747
Luminal B and HER2 negative		Relative count	B cell	BC_Trait47	IgD- CD38br %lymphocyte	90001425	Simple mode	16	0.0891776	0.101	0.391199	1.09327	0.8969-1.3326	0.896925	1.33261
Luminal B and HER2 negative		Relative count	B cell	BC_Trait47	IgD- CD38br %lymphocyte	90001425	Weighted median	16	0.0281628	0.0680617	0.679033	1.02856	0.9001-1.1753	0.90011	1.17535
Luminal B and HER2 negative		Relative count	B cell	BC_Trait47	IgD- CD38br %lymphocyte	90001425	Weighted mode	16	0.0348893	0.071815	0.634114	1.03551	0.8995-1.1920	0.899543	1.19202
Luminal B and HER2 negative		Relative count	B cell	BC_Trait48	IgD- CD38dim %lymphocyte	90001426	Inverse variance weighted	16	0.0460255	0.0503087	0.360264	1.0471	0.9488-1.1556	0.948779	1.15561	0.994932
Luminal B and HER2 negative		Relative count	B cell	BC_Trait48	IgD- CD38dim %lymphocyte	90001426	MR Egger	16	0.17005	0.117542	0.169993	1.18536	0.9415-1.4925	0.941452	1.49247
Luminal B and HER2 negative		Relative count	B cell	BC_Trait48	IgD- CD38dim %lymphocyte	90001426	Simple mode	16	0.0312847	0.131922	0.815752	1.03178	0.7967-1.3362	0.796696	1.33623
Luminal B and HER2 negative		Relative count	B cell	BC_Trait48	IgD- CD38dim %lymphocyte	90001426	Weighted median	16	0.100188	0.0716979	0.162306	1.10538	0.9605-1.2722	0.960463	1.27216
Luminal B and HER2 negative		Relative count	B cell	BC_Trait48	IgD- CD38dim %lymphocyte	90001426	Weighted mode	16	0.108194	0.0828511	0.211266	1.11426	0.9472-1.3107	0.947248	1.31073
Luminal B and HER2 negative		Relative count	B cell	BC_Trait49	IgD- CD38- %lymphocyte	90001427	Inverse variance weighted	16	0.0514648	0.0515466	0.318079	1.05281	0.9516-1.1647	0.951642	1.16474	0.994932
Luminal B and HER2 negative		Relative count	B cell	BC_Trait49	IgD- CD38- %lymphocyte	90001427	MR Egger	16	0.14336	0.120569	0.254205	1.15415	0.9112-1.4618	0.911235	1.46181
Luminal B and HER2 negative		Relative count	B cell	BC_Trait49	IgD- CD38- %lymphocyte	90001427	Simple mode	16	0.122845	0.129107	0.356435	1.13071	0.8779-1.4563	0.877915	1.45629
Luminal B and HER2 negative		Relative count	B cell	BC_Trait49	IgD- CD38- %lymphocyte	90001427	Weighted median	16	0.0740719	0.0762579	0.331382	1.07688	0.9274-1.2505	0.927378	1.25049
Luminal B and HER2 negative		Relative count	B cell	BC_Trait49	IgD- CD38- %lymphocyte	90001427	Weighted mode	16	0.0878438	0.0858125	0.322217	1.09182	0.9228-1.2918	0.922794	1.2918
Luminal B and HER2 negative		Relative count	B cell	BC_Trait5	IgD- CD38dim %B cell	90001428	Inverse variance weighted	16	0.0647953	0.0514104	0.207542	1.06694	0.9647-1.1801	0.96467	1.18005	0.985498
Luminal B and HER2 negative		Relative count	B cell	BC_Trait5	IgD- CD38dim %B cell	90001428	MR Egger	16	0.139446	0.120151	0.265218	1.14964	0.9084-1.4549	0.908418	1.45491
Luminal B and HER2 negative		Relative count	B cell	BC_Trait5	IgD- CD38dim %B cell	90001428	Simple mode	16	0.000490044	0.105146	0.996343	1.00049	0.8142-1.2295	0.814162	1.22946
Luminal B and HER2 negative		Relative count	B cell	BC_Trait5	IgD- CD38dim %B cell	90001428	Weighted median	16	0.0775545	0.0708239	0.273502	1.08064	0.9406-1.2416	0.940578	1.24156
Luminal B and HER2 negative		Relative count	B cell	BC_Trait5	IgD- CD38dim %B cell	90001428	Weighted mode	16	0.0657407	0.0727977	0.380768	1.06795	0.9259-1.2317	0.925943	1.23174
Luminal B and HER2 negative		Relative count	B cell	BC_Trait50	IgD+ CD38br %lymphocyte	90001429	Inverse variance weighted	16	-0.0383006	0.050418	0.447457	0.962424	0.8719-1.0624	0.871866	1.06239	0.994932
Luminal B and HER2 negative		Relative count	B cell	BC_Trait50	IgD+ CD38br %lymphocyte	90001429	MR Egger	16	-0.0685398	0.11786	0.570125	0.933756	0.7412-1.1764	0.741155	1.17641
Luminal B and HER2 negative		Relative count	B cell	BC_Trait50	IgD+ CD38br %lymphocyte	90001429	Simple mode	16	-0.0218544	0.120407	0.858401	0.978383	0.7727-1.2388	0.772709	1.2388
Luminal B and HER2 negative		Relative count	B cell	BC_Trait50	IgD+ CD38br %lymphocyte	90001429	Weighted median	16	-0.0711307	0.0718156	0.321947	0.93134	0.8091-1.0721	0.809054	1.07211
Luminal B and HER2 negative		Relative count	B cell	BC_Trait50	IgD+ CD38br %lymphocyte	90001429	Weighted mode	16	-0.069582	0.0840263	0.420596	0.932784	0.7911-1.0998	0.791145	1.09978
Luminal B and HER2 negative		Relative count	B cell	BC_Trait51	IgD+ CD38dim %lymphocyte	90001430	Inverse variance weighted	16	-0.0535801	0.0506382	0.290011	0.94783	0.8583-1.0467	0.858275	1.04673	0.994932
Luminal B and HER2 negative		Relative count	B cell	BC_Trait51	IgD+ CD38dim %lymphocyte	90001430	MR Egger	16	-0.0850336	0.118339	0.484235	0.918481	0.7283-1.1583	0.728346	1.15825
Luminal B and HER2 negative		Relative count	B cell	BC_Trait51	IgD+ CD38dim %lymphocyte	90001430	Simple mode	16	-0.0281927	0.103543	0.78912	0.972201	0.7936-1.1910	0.79363	1.19095
Luminal B and HER2 negative		Relative count	B cell	BC_Trait51	IgD+ CD38dim %lymphocyte	90001430	Weighted median	16	-0.0222761	0.0710109	0.753749	0.97797	0.8509-1.1240	0.850903	1.12401
Luminal B and HER2 negative		Relative count	B cell	BC_Trait51	IgD+ CD38dim %lymphocyte	90001430	Weighted mode	16	-0.021	0.0708908	0.771116	0.979219	0.8522-1.1252	0.85219	1.12518
Luminal B and HER2 negative		Relative count	B cell	BC_Trait52	IgD+ CD38- %lymphocyte	90001431	Inverse variance weighted	16	-0.0248469	0.0574864	0.66558	0.975459	0.8715-1.0918	0.871517	1.0918	0.994932
Luminal B and HER2 negative		Relative count	B cell	BC_Trait52	IgD+ CD38- %lymphocyte	90001431	MR Egger	16	0.103221	0.133852	0.45343	1.10874	0.8529-1.4413	0.852887	1.44134
Luminal B and HER2 negative		Relative count	B cell	BC_Trait52	IgD+ CD38- %lymphocyte	90001431	Simple mode	16	-0.0771388	0.135227	0.576825	0.925761	0.7102-1.2067	0.710218	1.20672
Luminal B and HER2 negative		Relative count	B cell	BC_Trait52	IgD+ CD38- %lymphocyte	90001431	Weighted median	16	-0.0371421	0.0789411	0.637995	0.963539	0.8254-1.1248	0.825417	1.12477
Luminal B and HER2 negative		Relative count	B cell	BC_Trait52	IgD+ CD38- %lymphocyte	90001431	Weighted mode	16	-0.0436974	0.0944458	0.650241	0.957244	0.7955-1.1519	0.795479	1.1519
Luminal B and HER2 negative		Relative count	B cell	BC_Trait54	Unsw Mem %lymphocyte	90001432	Inverse variance weighted	16	-0.0663833	0.05973	0.2664	0.935772	0.8324-1.0520	0.83239	1.05199	0.985498
Luminal B and HER2 negative		Relative count	B cell	BC_Trait54	Unsw Mem %lymphocyte	90001432	MR Egger	16	0.202758	0.120553	0.114749	1.22478	0.9670-1.5512	0.96703	1.55122
Luminal B and HER2 negative		Relative count	B cell	BC_Trait54	Unsw Mem %lymphocyte	90001432	Simple mode	16	0.109641	0.170361	0.529565	1.11588	0.7991-1.5582	0.799103	1.55823
Luminal B and HER2 negative		Relative count	B cell	BC_Trait54	Unsw Mem %lymphocyte	90001432	Weighted median	16	0.0309591	0.0712761	0.664031	1.03144	0.8970-1.1861	0.896962	1.18609
Luminal B and HER2 negative		Relative count	B cell	BC_Trait54	Unsw Mem %lymphocyte	90001432	Weighted mode	16	0.0577074	0.0745371	0.450838	1.0594	0.9154-1.2261	0.915408	1.22605
Luminal B and HER2 negative		Relative count	B cell	BC_Trait55	IgD- CD27- %lymphocyte	90001433	Inverse variance weighted	16	0.0522595	0.0516964	0.312067	1.05365	0.9521-1.1660	0.952119	1.16601	0.994932
Luminal B and HER2 negative		Relative count	B cell	BC_Trait55	IgD- CD27- %lymphocyte	90001433	MR Egger	16	0.1066	0.120788	0.392387	1.11249	0.8780-1.4097	0.877969	1.40965
Luminal B and HER2 negative		Relative count	B cell	BC_Trait55	IgD- CD27- %lymphocyte	90001433	Simple mode	16	0.0866056	0.115852	0.466287	1.09047	0.8690-1.3684	0.868955	1.36845
Luminal B and HER2 negative		Relative count	B cell	BC_Trait55	IgD- CD27- %lymphocyte	90001433	Weighted median	16	0.0526183	0.071932	0.464473	1.05403	0.9154-1.2136	0.915424	1.21362
Luminal B and HER2 negative		Relative count	B cell	BC_Trait55	IgD- CD27- %lymphocyte	90001433	Weighted mode	16	0.0614951	0.0771795	0.438009	1.06343	0.9141-1.2371	0.914135	1.2371
Luminal B and HER2 negative		Relative count	B cell	BC_Trait56	Sw mem %lymphocyte	90001434	Inverse variance weighted	16	0.0496801	0.0518979	0.338433	1.05093	0.9493-1.1635	0.949291	1.16346	0.994932
Luminal B and HER2 negative		Relative count	B cell	BC_Trait56	Sw mem %lymphocyte	90001434	MR Egger	16	0.188946	0.121281	0.141566	1.20798	0.9524-1.5321	0.952405	1.53213
Luminal B and HER2 negative		Relative count	B cell	BC_Trait56	Sw mem %lymphocyte	90001434	Simple mode	16	-0.139318	0.139402	0.333452	0.869951	0.6620-1.1433	0.661962	1.14329
Luminal B and HER2 negative		Relative count	B cell	BC_Trait56	Sw mem %lymphocyte	90001434	Weighted median	16	0.0873122	0.072134	0.22612	1.09124	0.9474-1.2570	0.947365	1.25696
Luminal B and HER2 negative		Relative count	B cell	BC_Trait56	Sw mem %lymphocyte	90001434	Weighted mode	16	0.106471	0.0860125	0.234796	1.11235	0.9398-1.3166	0.939776	1.3166
Luminal B and HER2 negative		Relative count	B cell	BC_Trait57	PB/PC %lymphocyte	90001435	Inverse variance weighted	16	0.0731585	0.0506475	0.148609	1.0759	0.9742-1.1882	0.974227	1.18819	0.985498
Luminal B and HER2 negative		Relative count	B cell	BC_Trait57	PB/PC %lymphocyte	90001435	MR Egger	16	0.0369291	0.118509	0.759926	1.03762	0.8225-1.3089	0.822548	1.30893
Luminal B and HER2 negative		Relative count	B cell	BC_Trait57	PB/PC %lymphocyte	90001435	Simple mode	16	0.18059	0.119233	0.15066	1.19792	0.9483-1.5133	0.948279	1.51329
Luminal B and HER2 negative		Relative count	B cell	BC_Trait57	PB/PC %lymphocyte	90001435	Weighted median	16	0.0414865	0.0708817	0.558351	1.04236	0.9072-1.1977	0.907155	1.19771
Luminal B and HER2 negative		Relative count	B cell	BC_Trait57	PB/PC %lymphocyte	90001435	Weighted mode	16	0.0525444	0.0834576	0.538432	1.05395	0.8949-1.2413	0.89491	1.24125
Luminal B and HER2 negative		Relative count	B cell	BC_Trait58	Memory B cell %lymphocyte	90001436	Inverse variance weighted	16	-0.0250102	0.0571186	0.661484	0.9753	0.8720-1.0908	0.872003	1.09083	0.994932
Luminal B and HER2 negative		Relative count	B cell	BC_Trait58	Memory B cell %lymphocyte	90001436	MR Egger	16	0.167719	0.125915	0.204141	1.1826	0.9240-1.5136	0.92397	1.51363
Luminal B and HER2 negative		Relative count	B cell	BC_Trait58	Memory B cell %lymphocyte	90001436	Simple mode	16	0.118278	0.155345	0.458227	1.12556	0.8301-1.5262	0.83011	1.52616
Luminal B and HER2 negative		Relative count	B cell	BC_Trait58	Memory B cell %lymphocyte	90001436	Weighted median	16	0.03012	0.0750798	0.688293	1.03058	0.8896-1.1940	0.889553	1.19396
Luminal B and HER2 negative		Relative count	B cell	BC_Trait58	Memory B cell %lymphocyte	90001436	Weighted mode	16	0.0780887	0.0869019	0.383072	1.08122	0.9119-1.2820	0.911887	1.28199
Luminal B and HER2 negative		Relative count	B cell	BC_Trait59	Naive-mature B cell %lymphocyte	90001437	Inverse variance weighted	16	0.00550261	0.0536117	0.91825	1.00552	0.9052-1.1169	0.905221	1.11693	0.998891
Luminal B and HER2 negative		Relative count	B cell	BC_Trait59	Naive-mature B cell %lymphocyte	90001437	MR Egger	16	-0.0109077	0.129556	0.934095	0.989152	0.7673-1.2751	0.76733	1.2751
Luminal B and HER2 negative		Relative count	B cell	BC_Trait59	Naive-mature B cell %lymphocyte	90001437	Simple mode	16	0.0533804	0.12638	0.67874	1.05483	0.8234-1.3513	0.823391	1.35132
Luminal B and HER2 negative		Relative count	B cell	BC_Trait59	Naive-mature B cell %lymphocyte	90001437	Weighted median	16	0.00895502	0.0754621	0.905538	1.009	0.8703-1.1698	0.870271	1.16983
Luminal B and HER2 negative		Relative count	B cell	BC_Trait59	Naive-mature B cell %lymphocyte	90001437	Weighted mode	16	0.0347016	0.0882045	0.699543	1.03531	0.8709-1.2307	0.870943	1.2307
Luminal B and HER2 negative		Absolute count	B cell	BC_Trait6	IgD- CD38dim AC	90001438	Inverse variance weighted	16	0.031918	0.0499611	0.522915	1.03243	0.9361-1.1386	0.936126	1.13865	0.994932
Luminal B and HER2 negative		Absolute count	B cell	BC_Trait6	IgD- CD38dim AC	90001438	MR Egger	16	0.168794	0.116787	0.170381	1.18388	0.9417-1.4884	0.941662	1.48839
Luminal B and HER2 negative		Absolute count	B cell	BC_Trait6	IgD- CD38dim AC	90001438	Simple mode	16	-0.042581	0.12636	0.740799	0.958313	0.7481-1.2276	0.748079	1.22763
Luminal B and HER2 negative		Absolute count	B cell	BC_Trait6	IgD- CD38dim AC	90001438	Weighted median	16	0.091421	0.0686048	0.182671	1.09573	0.9579-1.2534	0.957869	1.25343
Luminal B and HER2 negative		Absolute count	B cell	BC_Trait6	IgD- CD38dim AC	90001438	Weighted mode	16	0.100727	0.0737862	0.192342	1.10597	0.9571-1.2781	0.957055	1.27807
Luminal B and HER2 negative		Relative count	B cell	BC_Trait61	IgD+ CD24+ %lymphocyte	90001439	Inverse variance weighted	16	-0.0694241	0.054909	0.206106	0.932931	0.8377-1.0389	0.837741	1.03894	0.985498
Luminal B and HER2 negative		Relative count	B cell	BC_Trait61	IgD+ CD24+ %lymphocyte	90001439	MR Egger	16	0.101318	0.122818	0.423239	1.10663	0.8699-1.4078	0.869875	1.40782
Luminal B and HER2 negative		Relative count	B cell	BC_Trait61	IgD+ CD24+ %lymphocyte	90001439	Simple mode	16	-0.210137	0.142589	0.161231	0.810473	0.6129-1.0718	0.612864	1.0718
Luminal B and HER2 negative		Relative count	B cell	BC_Trait61	IgD+ CD24+ %lymphocyte	90001439	Weighted median	16	-0.0225416	0.0765874	0.768509	0.977711	0.8414-1.1361	0.84143	1.13606
Luminal B and HER2 negative		Relative count	B cell	BC_Trait61	IgD+ CD24+ %lymphocyte	90001439	Weighted mode	16	0.00290484	0.0788528	0.971099	1.00291	0.8593-1.1705	0.859292	1.17053
Luminal B and HER2 negative		Relative count	B cell	BC_Trait62	IgD- CD24- %lymphocyte	90001440	Inverse variance weighted	16	0.0815152	0.0521869	0.118292	1.08493	0.9794-1.2018	0.979443	1.20178	0.985498
Luminal B and HER2 negative		Relative count	B cell	BC_Trait62	IgD- CD24- %lymphocyte	90001440	MR Egger	16	0.141839	0.121994	0.264398	1.15239	0.9073-1.4637	0.907312	1.46367
Luminal B and HER2 negative		Relative count	B cell	BC_Trait62	IgD- CD24- %lymphocyte	90001440	Simple mode	16	0.0094936	0.126093	0.940978	1.00954	0.7885-1.2926	0.78848	1.29257
Luminal B and HER2 negative		Relative count	B cell	BC_Trait62	IgD- CD24- %lymphocyte	90001440	Weighted median	16	0.0476996	0.0763047	0.531893	1.04886	0.9032-1.2181	0.903158	1.21806
Luminal B and HER2 negative		Relative count	B cell	BC_Trait62	IgD- CD24- %lymphocyte	90001440	Weighted mode	16	0.0344887	0.0876534	0.699511	1.03509	0.8717-1.2291	0.871698	1.22911
Luminal B and HER2 negative		Relative count	B cell	BC_Trait63	IgD+ CD24- %lymphocyte	90001441	Inverse variance weighted	16	-0.0418321	0.0506906	0.409234	0.959031	0.8683-1.0592	0.868328	1.05921	0.994932
Luminal B and HER2 negative		Relative count	B cell	BC_Trait63	IgD+ CD24- %lymphocyte	90001441	MR Egger	16	-0.0876198	0.119125	0.47416	0.916109	0.7253-1.1570	0.725348	1.15704
Luminal B and HER2 negative		Relative count	B cell	BC_Trait63	IgD+ CD24- %lymphocyte	90001441	Simple mode	16	0.0363427	0.121652	0.769234	1.03701	0.8170-1.3162	0.817018	1.31624
Luminal B and HER2 negative		Relative count	B cell	BC_Trait63	IgD+ CD24- %lymphocyte	90001441	Weighted median	16	-0.0679957	0.0723604	0.347381	0.934265	0.8107-1.0766	0.810729	1.07662
Luminal B and HER2 negative		Relative count	B cell	BC_Trait63	IgD+ CD24- %lymphocyte	90001441	Weighted mode	16	-0.0352785	0.0856265	0.686163	0.965337	0.8162-1.1417	0.816191	1.14174
Luminal B and HER2 negative		Relative count	B cell	BC_Trait64	CD24+ CD27+ %lymphocyte	90001442	Inverse variance weighted	16	-0.0259137	0.0625518	0.678673	0.974419	0.8620-1.1015	0.861987	1.10152	0.994932
Luminal B and HER2 negative		Relative count	B cell	BC_Trait64	CD24+ CD27+ %lymphocyte	90001442	MR Egger	16	0.26646	0.124229	0.0499892	1.30534	1.0232-1.6652	1.02324	1.66521
Luminal B and HER2 negative		Relative count	B cell	BC_Trait64	CD24+ CD27+ %lymphocyte	90001442	Simple mode	16	0.0198143	0.196365	0.920962	1.02001	0.6942-1.4988	0.694155	1.49884
Luminal B and HER2 negative		Relative count	B cell	BC_Trait64	CD24+ CD27+ %lymphocyte	90001442	Weighted median	16	0.0636336	0.0737823	0.388439	1.0657	0.9222-1.2315	0.922212	1.23152
Luminal B and HER2 negative		Relative count	B cell	BC_Trait64	CD24+ CD27+ %lymphocyte	90001442	Weighted mode	16	0.107018	0.0777051	0.188644	1.11295	0.9557-1.2960	0.955727	1.29605
Luminal B and HER2 negative		Relative count	B cell	BC_Trait65	CD20- %lymphocyte	90001443	Inverse variance weighted	16	0.0972572	0.0506563	0.054865	1.10214	0.9980-1.2172	0.997973	1.21719	0.985498
Luminal B and HER2 negative		Relative count	B cell	BC_Trait65	CD20- %lymphocyte	90001443	MR Egger	16	0.0937995	0.118597	0.44219	1.09834	0.8705-1.3858	0.870532	1.38576
Luminal B and HER2 negative		Relative count	B cell	BC_Trait65	CD20- %lymphocyte	90001443	Simple mode	16	0.160581	0.120565	0.202776	1.17419	0.9271-1.4872	0.92707	1.48719
Luminal B and HER2 negative		Relative count	B cell	BC_Trait65	CD20- %lymphocyte	90001443	Weighted median	16	0.0755865	0.0708611	0.286114	1.07852	0.9387-1.2392	0.938661	1.23921
Luminal B and HER2 negative		Relative count	B cell	BC_Trait65	CD20- %lymphocyte	90001443	Weighted mode	16	0.0813658	0.0778507	0.312504	1.08477	0.9313-1.2636	0.931256	1.26359
Luminal B and HER2 negative		Relative count	B cell	BC_Trait67	CD20- CD38- %lymphocyte	90001444	Inverse variance weighted	16	0.0561872	0.0559881	0.315593	1.0578	0.9479-1.1805	0.947859	1.18048	0.994932
Luminal B and HER2 negative		Relative count	B cell	BC_Trait67	CD20- CD38- %lymphocyte	90001444	MR Egger	16	0.208006	0.128021	0.126502	1.23122	0.9580-1.5824	0.957992	1.58238
Luminal B and HER2 negative		Relative count	B cell	BC_Trait67	CD20- CD38- %lymphocyte	90001444	Simple mode	16	0.0779211	0.108722	0.484571	1.08104	0.8736-1.3378	0.873563	1.33779
Luminal B and HER2 negative		Relative count	B cell	BC_Trait67	CD20- CD38- %lymphocyte	90001444	Weighted median	16	0.0454135	0.069549	0.513775	1.04646	0.9131-1.1993	0.913107	1.19929
Luminal B and HER2 negative		Relative count	B cell	BC_Trait67	CD20- CD38- %lymphocyte	90001444	Weighted mode	16	0.0670276	0.0748411	0.384614	1.06932	0.9234-1.2383	0.923429	1.23827
Luminal B and HER2 negative		Relative count	B cell	BC_Trait7	IgD- CD38- %B cell	90001445	Inverse variance weighted	16	0.0803238	0.0516013	0.11956	1.08364	0.9794-1.1990	0.9794	1.19897	0.985498
Luminal B and HER2 negative		Relative count	B cell	BC_Trait7	IgD- CD38- %B cell	90001445	MR Egger	16	0.105161	0.120662	0.398166	1.11089	0.8769-1.4073	0.876922	1.40728
Luminal B and HER2 negative		Relative count	B cell	BC_Trait7	IgD- CD38- %B cell	90001445	Simple mode	16	0.16217	0.120171	0.197195	1.17606	0.9293-1.4884	0.929262	1.4884
Luminal B and HER2 negative		Relative count	B cell	BC_Trait7	IgD- CD38- %B cell	90001445	Weighted median	16	0.0946101	0.0704408	0.179234	1.09923	0.9575-1.2620	0.957477	1.26197
Luminal B and HER2 negative		Relative count	B cell	BC_Trait7	IgD- CD38- %B cell	90001445	Weighted mode	16	0.0909565	0.0876804	0.316	1.09522	0.9223-1.3006	0.922289	1.30058
Luminal B and HER2 negative		Absolute count	B cell	BC_Trait8	IgD- CD38- AC	90001446	Inverse variance weighted	16	0.0406204	0.0521858	0.436345	1.04146	0.9402-1.1536	0.940199	1.15362	0.994932
Luminal B and HER2 negative		Absolute count	B cell	BC_Trait8	IgD- CD38- AC	90001446	MR Egger	16	0.146775	0.122027	0.248998	1.15809	0.9117-1.4710	0.911743	1.47101
Luminal B and HER2 negative		Absolute count	B cell	BC_Trait8	IgD- CD38- AC	90001446	Simple mode	16	0.111951	0.124007	0.380911	1.11846	0.8771-1.4262	0.877128	1.42619
Luminal B and HER2 negative		Absolute count	B cell	BC_Trait8	IgD- CD38- AC	90001446	Weighted median	16	0.0589105	0.0752588	0.433761	1.06068	0.9152-1.2293	0.915214	1.22927
Luminal B and HER2 negative		Absolute count	B cell	BC_Trait8	IgD- CD38- AC	90001446	Weighted mode	16	0.0866487	0.080026	0.296016	1.09051	0.9322-1.2757	0.932205	1.27571
Luminal B and HER2 negative		Relative count	B cell	BC_Trait9	IgD+ CD38br %B cell	90001447	Inverse variance weighted	16	-0.0322796	0.0500158	0.518676	0.968236	0.8778-1.0680	0.877823	1.06796	0.994932
Luminal B and HER2 negative		Relative count	B cell	BC_Trait9	IgD+ CD38br %B cell	90001447	MR Egger	16	-0.120586	0.117042	0.320347	0.8864	0.7047-1.1150	0.704696	1.11496
Luminal B and HER2 negative		Relative count	B cell	BC_Trait9	IgD+ CD38br %B cell	90001447	Simple mode	16	0.0431042	0.118252	0.720563	1.04405	0.8281-1.3164	0.82806	1.31637
Luminal B and HER2 negative		Relative count	B cell	BC_Trait9	IgD+ CD38br %B cell	90001447	Weighted median	16	-0.0257308	0.0677481	0.704093	0.974597	0.8534-1.1130	0.853408	1.113
Luminal B and HER2 negative		Relative count	B cell	BC_Trait9	IgD+ CD38br %B cell	90001447	Weighted mode	16	-0.0656773	0.0772135	0.408368	0.936433	0.8049-1.0894	0.804917	1.08944
Luminal B and HER2 negative		Absolute count	cDC	DC_Trait524	CD11c+ monocyte AC	90001448	Inverse variance weighted	16	-0.0569285	0.0546593	0.297637	0.944662	0.8487-1.0515	0.848691	1.05149	0.994932
Luminal B and HER2 negative		Absolute count	cDC	DC_Trait524	CD11c+ monocyte AC	90001448	MR Egger	16	-0.0887421	0.127916	0.499188	0.915082	0.7122-1.1758	0.712156	1.17583
Luminal B and HER2 negative		Absolute count	cDC	DC_Trait524	CD11c+ monocyte AC	90001448	Simple mode	16	-0.125256	0.11593	0.297009	0.882271	0.7029-1.1073	0.702944	1.10735
Luminal B and HER2 negative		Absolute count	cDC	DC_Trait524	CD11c+ monocyte AC	90001448	Weighted median	16	-0.120723	0.073528	0.100619	0.88628	0.7673-1.0237	0.76733	1.02367
Luminal B and HER2 negative		Absolute count	cDC	DC_Trait524	CD11c+ monocyte AC	90001448	Weighted mode	16	-0.129421	0.0784116	0.119611	0.878604	0.7534-1.0246	0.753438	1.02456
Luminal B and HER2 negative		Relative count	cDC	DC_Trait525	CD11c+ monocyte %monocyte	90001449	Inverse variance weighted	16	-0.0226152	0.0601145	0.706766	0.977639	0.8690-1.0999	0.868976	1.09989	0.994932
Luminal B and HER2 negative		Relative count	cDC	DC_Trait525	CD11c+ monocyte %monocyte	90001449	MR Egger	16	0.101762	0.141039	0.48247	1.10712	0.8397-1.4597	0.83973	1.45965
Luminal B and HER2 negative		Relative count	cDC	DC_Trait525	CD11c+ monocyte %monocyte	90001449	Simple mode	16	0.0752098	0.166671	0.658266	1.07811	0.7777-1.4946	0.777661	1.49464
Luminal B and HER2 negative		Relative count	cDC	DC_Trait525	CD11c+ monocyte %monocyte	90001449	Weighted median	16	-0.131028	0.080867	0.105171	0.877194	0.7486-1.0279	0.748618	1.02785
Luminal B and HER2 negative		Relative count	cDC	DC_Trait525	CD11c+ monocyte %monocyte	90001449	Weighted mode	16	-0.142426	0.108445	0.208803	0.867252	0.7012-1.0726	0.701189	1.07264
Luminal B and HER2 negative		Absolute count	cDC	DC_Trait526	CD62L- monocyte AC	90001450	Inverse variance weighted	16	0.0202415	0.0561681	0.718568	1.02045	0.9141-1.1392	0.91407	1.13921	0.994932
Luminal B and HER2 negative		Absolute count	cDC	DC_Trait526	CD62L- monocyte AC	90001450	MR Egger	16	-0.226494	0.131405	0.106775	0.797324	0.6163-1.0315	0.616284	1.03155
Luminal B and HER2 negative		Absolute count	cDC	DC_Trait526	CD62L- monocyte AC	90001450	Simple mode	16	0.240249	0.140636	0.108185	1.27157	0.9652-1.6751	0.965221	1.67514
Luminal B and HER2 negative		Absolute count	cDC	DC_Trait526	CD62L- monocyte AC	90001450	Weighted median	16	-0.0684433	0.0736552	0.352765	0.933846	0.8083-1.0789	0.808312	1.07888
Luminal B and HER2 negative		Absolute count	cDC	DC_Trait526	CD62L- monocyte AC	90001450	Weighted mode	16	-0.0795705	0.0810389	0.341731	0.923513	0.7879-1.0825	0.787882	1.08249
Luminal B and HER2 negative		Relative count	cDC	DC_Trait527	CD62L- monocyte %monocyte	90001451	Inverse variance weighted	16	0.0908196	0.0560466	0.10514	1.09507	0.9811-1.2222	0.981148	1.22222	0.985498
Luminal B and HER2 negative		Relative count	cDC	DC_Trait527	CD62L- monocyte %monocyte	90001451	MR Egger	16	-0.106103	0.131175	0.432121	0.899332	0.6954-1.1630	0.695443	1.163
Luminal B and HER2 negative		Relative count	cDC	DC_Trait527	CD62L- monocyte %monocyte	90001451	Simple mode	16	0.0860069	0.142781	0.555927	1.08981	0.8238-1.4418	0.823786	1.44175
Luminal B and HER2 negative		Relative count	cDC	DC_Trait527	CD62L- monocyte %monocyte	90001451	Weighted median	16	0.0699945	0.0788301	0.374586	1.0725	0.9190-1.2517	0.91896	1.2517
Luminal B and HER2 negative		Relative count	cDC	DC_Trait527	CD62L- monocyte %monocyte	90001451	Weighted mode	16	-0.0177063	0.0810118	0.829936	0.98245	0.8382-1.1515	0.838208	1.15151
Luminal B and HER2 negative		Absolute count	cDC	DC_Trait530	CD11c+ CD62L- monocyte AC	90001452	Inverse variance weighted	16	-0.0383142	0.0540084	0.478069	0.96241	0.8657-1.0699	0.86574	1.06988	0.994932
Luminal B and HER2 negative		Absolute count	cDC	DC_Trait530	CD11c+ CD62L- monocyte AC	90001452	MR Egger	16	-0.102603	0.126414	0.430578	0.902485	0.7044-1.1562	0.704424	1.15623
Luminal B and HER2 negative		Absolute count	cDC	DC_Trait530	CD11c+ CD62L- monocyte AC	90001452	Simple mode	16	-0.0859974	0.115048	0.466324	0.917597	0.7324-1.1497	0.732354	1.1497
Luminal B and HER2 negative		Absolute count	cDC	DC_Trait530	CD11c+ CD62L- monocyte AC	90001452	Weighted median	16	-0.0757105	0.0732908	0.301597	0.927085	0.8030-1.0703	0.803032	1.0703
Luminal B and HER2 negative		Absolute count	cDC	DC_Trait530	CD11c+ CD62L- monocyte AC	90001452	Weighted mode	16	-0.109421	0.0857073	0.221127	0.896353	0.7577-1.0603	0.757746	1.06031
Luminal B and HER2 negative		Relative count	cDC	DC_Trait531	CD11c+ CD62L- monocyte %monocyte	90001453	Inverse variance weighted	16	0.00326061	0.0583198	0.955414	1.00327	0.8949-1.1248	0.894897	1.12476	0.998891
Luminal B and HER2 negative		Relative count	cDC	DC_Trait531	CD11c+ CD62L- monocyte %monocyte	90001453	MR Egger	16	0.0525432	0.140561	0.714145	1.05395	0.8002-1.3882	0.80015	1.38825
Luminal B and HER2 negative		Relative count	cDC	DC_Trait531	CD11c+ CD62L- monocyte %monocyte	90001453	Simple mode	16	-0.102761	0.168154	0.550274	0.902342	0.6490-1.2546	0.648987	1.25461
Luminal B and HER2 negative		Relative count	cDC	DC_Trait531	CD11c+ CD62L- monocyte %monocyte	90001453	Weighted median	16	-0.0677191	0.0823297	0.410772	0.934523	0.7953-1.0982	0.795261	1.09817
Luminal B and HER2 negative		Relative count	cDC	DC_Trait531	CD11c+ CD62L- monocyte %monocyte	90001453	Weighted mode	16	-0.137091	0.105126	0.211872	0.871891	0.7095-1.0714	0.70954	1.07139
Luminal B and HER2 negative		Absolute count	cDC	DC_Trait532	CD62L- HLA DR++ monocyte AC	90001454	Inverse variance weighted	16	-0.00491445	0.0542745	0.927852	0.995098	0.8947-1.1068	0.894677	1.10679	0.998891
Luminal B and HER2 negative		Absolute count	cDC	DC_Trait532	CD62L- HLA DR++ monocyte AC	90001454	MR Egger	16	-0.180255	0.127038	0.177803	0.835057	0.6510-1.0712	0.650998	1.07116
Luminal B and HER2 negative		Absolute count	cDC	DC_Trait532	CD62L- HLA DR++ monocyte AC	90001454	Simple mode	16	-0.0245331	0.1268	0.84918	0.975765	0.7610-1.2511	0.761046	1.25107
Luminal B and HER2 negative		Absolute count	cDC	DC_Trait532	CD62L- HLA DR++ monocyte AC	90001454	Weighted median	16	0.0030057	0.0741873	0.967683	1.00301	0.8673-1.1600	0.867273	1.15999
Luminal B and HER2 negative		Absolute count	cDC	DC_Trait532	CD62L- HLA DR++ monocyte AC	90001454	Weighted mode	16	-0.0170967	0.0840935	0.841628	0.983049	0.8337-1.1592	0.833668	1.1592
Luminal B and HER2 negative		Relative count	cDC	DC_Trait533	CD62L- HLA DR++ monocyte %monocyte	90001455	Inverse variance weighted	16	0.0476838	0.0553645	0.389089	1.04884	0.9410-1.1691	0.940983	1.16906	0.994932
Luminal B and HER2 negative		Relative count	cDC	DC_Trait533	CD62L- HLA DR++ monocyte %monocyte	90001455	MR Egger	16	-0.0441547	0.129573	0.738336	0.956806	0.7422-1.2334	0.742214	1.23344
Luminal B and HER2 negative		Relative count	cDC	DC_Trait533	CD62L- HLA DR++ monocyte %monocyte	90001455	Simple mode	16	0.141914	0.118275	0.248799	1.15248	0.9140-1.4531	0.914019	1.45315
Luminal B and HER2 negative		Relative count	cDC	DC_Trait533	CD62L- HLA DR++ monocyte %monocyte	90001455	Weighted median	16	0.0284846	0.0747624	0.703202	1.02889	0.8887-1.1913	0.888652	1.19127
Luminal B and HER2 negative		Relative count	cDC	DC_Trait533	CD62L- HLA DR++ monocyte %monocyte	90001455	Weighted mode	16	0.0389292	0.0804162	0.635309	1.0397	0.8881-1.2172	0.888086	1.21719
Luminal B and HER2 negative		Absolute count	cDC	DC_Trait534	CD11c+ HLA DR++ monocyte AC	90001456	Inverse variance weighted	16	-0.0231498	0.0550705	0.674217	0.977116	0.8771-1.0885	0.877141	1.08849	0.994932
Luminal B and HER2 negative		Absolute count	cDC	DC_Trait534	CD11c+ HLA DR++ monocyte AC	90001456	MR Egger	16	-0.0799404	0.128866	0.545001	0.923171	0.7171-1.1884	0.717116	1.18843
Luminal B and HER2 negative		Absolute count	cDC	DC_Trait534	CD11c+ HLA DR++ monocyte AC	90001456	Simple mode	16	-0.0151338	0.118068	0.89971	0.98498	0.7815-1.2414	0.781495	1.24145
Luminal B and HER2 negative		Absolute count	cDC	DC_Trait534	CD11c+ HLA DR++ monocyte AC	90001456	Weighted median	16	-0.0292748	0.0740655	0.692654	0.97115	0.8399-1.1229	0.839925	1.12288
Luminal B and HER2 negative		Absolute count	cDC	DC_Trait534	CD11c+ HLA DR++ monocyte AC	90001456	Weighted mode	16	-0.0346099	0.0827737	0.681779	0.965982	0.8213-1.1361	0.821317	1.13613
Luminal B and HER2 negative		Relative count	cDC	DC_Trait535	CD11c+ HLA DR++ monocyte %monocyte	90001457	Inverse variance weighted	16	0.0172936	0.0556432	0.755957	1.01744	0.9123-1.1347	0.912318	1.13468	0.996238
Luminal B and HER2 negative		Relative count	cDC	DC_Trait535	CD11c+ HLA DR++ monocyte %monocyte	90001457	MR Egger	16	0.0814584	0.130282	0.541866	1.08487	0.8404-1.4005	0.840386	1.40047
Luminal B and HER2 negative		Relative count	cDC	DC_Trait535	CD11c+ HLA DR++ monocyte %monocyte	90001457	Simple mode	16	-0.050037	0.126081	0.697056	0.951194	0.7429-1.2178	0.742929	1.21784
Luminal B and HER2 negative		Relative count	cDC	DC_Trait535	CD11c+ HLA DR++ monocyte %monocyte	90001457	Weighted median	16	0.0145994	0.0770197	0.849659	1.01471	0.8725-1.1801	0.872529	1.18005
Luminal B and HER2 negative		Relative count	cDC	DC_Trait535	CD11c+ HLA DR++ monocyte %monocyte	90001457	Weighted mode	16	-0.0294079	0.0932768	0.756896	0.97102	0.8088-1.1658	0.808778	1.16581
Luminal B and HER2 negative		Absolute count	cDC	f_DC_Trait502	Myeloid DC AC	90001458	Inverse variance weighted	16	0.0184456	0.0526665	0.726163	1.01862	0.9187-1.1294	0.918714	1.12938	0.996238
Luminal B and HER2 negative		Absolute count	cDC	f_DC_Trait502	Myeloid DC AC	90001458	MR Egger	16	0.109156	0.1233	0.390953	1.11534	0.8759-1.4202	0.875892	1.42024
Luminal B and HER2 negative		Absolute count	cDC	f_DC_Trait502	Myeloid DC AC	90001458	Simple mode	16	-0.0318712	0.116486	0.788119	0.968631	0.7709-1.2171	0.77091	1.21706
Luminal B and HER2 negative		Absolute count	cDC	f_DC_Trait502	Myeloid DC AC	90001458	Weighted median	16	0.0212389	0.0723062	0.76896	1.02147	0.8865-1.1770	0.886494	1.17699
Luminal B and HER2 negative		Absolute count	cDC	f_DC_Trait502	Myeloid DC AC	90001458	Weighted mode	16	0.0130665	0.082042	0.875584	1.01315	0.8627-1.1899	0.862659	1.1899
Luminal B and HER2 negative		Relative count	cDC	f_DC_Trait503	Myeloid DC %DC	90001459	Inverse variance weighted	16	0.0342526	0.0561207	0.541638	1.03485	0.9271-1.1552	0.927054	1.15517	0.994932
Luminal B and HER2 negative		Relative count	cDC	f_DC_Trait503	Myeloid DC %DC	90001459	MR Egger	16	0.134001	0.132776	0.329994	1.14339	0.8814-1.4833	0.881403	1.48326
Luminal B and HER2 negative		Relative count	cDC	f_DC_Trait503	Myeloid DC %DC	90001459	Simple mode	16	0.0478402	0.118988	0.69331	1.049	0.8308-1.3245	0.830792	1.32453
Luminal B and HER2 negative		Relative count	cDC	f_DC_Trait503	Myeloid DC %DC	90001459	Weighted median	16	0.0807319	0.0739543	0.274989	1.08408	0.9378-1.2532	0.9378	1.25318
Luminal B and HER2 negative		Relative count	cDC	f_DC_Trait503	Myeloid DC %DC	90001459	Weighted mode	16	0.074526	0.0738162	0.328689	1.07737	0.9323-1.2451	0.932251	1.24509
Luminal B and HER2 negative		Absolute count	cDC	f_DC_Trait504	Plasmacytoid DC AC	90001460	Inverse variance weighted	16	0.0016435	0.0519053	0.97474	1.00164	0.9048-1.1089	0.904755	1.10891	0.998891
Luminal B and HER2 negative		Absolute count	cDC	f_DC_Trait504	Plasmacytoid DC AC	90001460	MR Egger	16	-0.046152	0.125002	0.717494	0.954897	0.7474-1.2200	0.7474	1.22
Luminal B and HER2 negative		Absolute count	cDC	f_DC_Trait504	Plasmacytoid DC AC	90001460	Simple mode	16	-0.103608	0.113177	0.374436	0.901579	0.7222-1.1255	0.722214	1.12549
Luminal B and HER2 negative		Absolute count	cDC	f_DC_Trait504	Plasmacytoid DC AC	90001460	Weighted median	16	-0.0546648	0.0707478	0.439717	0.946802	0.8242-1.0876	0.82421	1.08763
Luminal B and HER2 negative		Absolute count	cDC	f_DC_Trait504	Plasmacytoid DC AC	90001460	Weighted mode	16	-0.0820004	0.0790498	0.316018	0.921272	0.7890-1.0757	0.78904	1.07566
Luminal B and HER2 negative		Absolute count	cDC	f_DC_Trait505	DC AC	90001461	Inverse variance weighted	16	0.02766	0.0535689	0.605615	1.02805	0.9256-1.1419	0.92558	1.14186	0.994932
Luminal B and HER2 negative		Absolute count	cDC	f_DC_Trait505	DC AC	90001461	MR Egger	16	0.118704	0.126992	0.365771	1.12604	0.8779-1.4443	0.877919	1.44428
Luminal B and HER2 negative		Absolute count	cDC	f_DC_Trait505	DC AC	90001461	Simple mode	16	0.213471	0.138689	0.144581	1.23797	0.9433-1.6247	0.943311	1.62466
Luminal B and HER2 negative		Absolute count	cDC	f_DC_Trait505	DC AC	90001461	Weighted median	16	0.0294491	0.0750163	0.694638	1.02989	0.8891-1.1930	0.889067	1.19301
Luminal B and HER2 negative		Absolute count	cDC	f_DC_Trait505	DC AC	90001461	Weighted mode	16	0.0584868	0.0825425	0.48946	1.06023	0.9019-1.2464	0.90186	1.24641
Luminal B and HER2 negative		Absolute count	cDC	f_DC_Trait508	CD62L- DC AC	90001462	Inverse variance weighted	16	-0.00752528	0.0528452	0.886762	0.992503	0.8948-1.1008	0.894848	1.10082	0.998891
Luminal B and HER2 negative		Absolute count	cDC	f_DC_Trait508	CD62L- DC AC	90001462	MR Egger	16	0.0410266	0.127051	0.751532	1.04188	0.8122-1.3365	0.812213	1.33649
Luminal B and HER2 negative		Absolute count	cDC	f_DC_Trait508	CD62L- DC AC	90001462	Simple mode	16	-0.00226073	0.126798	0.98601	0.997742	0.7782-1.2792	0.77819	1.27924
Luminal B and HER2 negative		Absolute count	cDC	f_DC_Trait508	CD62L- DC AC	90001462	Weighted median	16	-0.0121062	0.074173	0.870349	0.987967	0.8543-1.1426	0.854289	1.14256
Luminal B and HER2 negative		Absolute count	cDC	f_DC_Trait508	CD62L- DC AC	90001462	Weighted mode	16	-0.020017	0.0817851	0.809966	0.980182	0.8350-1.1506	0.835006	1.1506
Luminal B and HER2 negative		Relative count	cDC	f_DC_Trait509	CD62L- DC %DC	90001463	Inverse variance weighted	16	-0.00333285	0.0552139	0.951867	0.996673	0.8944-1.1106	0.894445	1.11058	0.998891
Luminal B and HER2 negative		Relative count	cDC	f_DC_Trait509	CD62L- DC %DC	90001463	MR Egger	16	0.0166503	0.133686	0.902652	1.01679	0.7824-1.3214	0.782412	1.32138
Luminal B and HER2 negative		Relative count	cDC	f_DC_Trait509	CD62L- DC %DC	90001463	Simple mode	16	-0.011651	0.120789	0.924434	0.988417	0.7801-1.2524	0.78005	1.25244
Luminal B and HER2 negative		Relative count	cDC	f_DC_Trait509	CD62L- DC %DC	90001463	Weighted median	16	0.00908611	0.0740973	0.902405	1.00913	0.8727-1.1669	0.872716	1.16686
Luminal B and HER2 negative		Relative count	cDC	f_DC_Trait509	CD62L- DC %DC	90001463	Weighted mode	16	0.0111736	0.0794751	0.890063	1.01124	0.8654-1.1817	0.86537	1.18169
Luminal B and HER2 negative		Absolute count	cDC	f_DC_Trait512	CD86+ myeloid DC AC	90001464	Inverse variance weighted	16	-0.0193403	0.0541345	0.720894	0.980846	0.8821-1.0906	0.882105	1.09064	0.994932
Luminal B and HER2 negative		Absolute count	cDC	f_DC_Trait512	CD86+ myeloid DC AC	90001464	MR Egger	16	0.146709	0.126716	0.266327	1.15802	0.9033-1.4845	0.903341	1.48449
Luminal B and HER2 negative		Absolute count	cDC	f_DC_Trait512	CD86+ myeloid DC AC	90001464	Simple mode	16	-0.021207	0.111026	0.851079	0.979016	0.7876-1.2170	0.787558	1.21702
Luminal B and HER2 negative		Absolute count	cDC	f_DC_Trait512	CD86+ myeloid DC AC	90001464	Weighted median	16	-0.00601402	0.0723494	0.933752	0.994004	0.8626-1.1454	0.862587	1.14544
Luminal B and HER2 negative		Absolute count	cDC	f_DC_Trait512	CD86+ myeloid DC AC	90001464	Weighted mode	16	-0.00795901	0.0799492	0.922019	0.992073	0.8482-1.1604	0.848183	1.16037
Luminal B and HER2 negative		Relative count	cDC	f_DC_Trait513	CD86+ myeloid DC %DC	90001465	Inverse variance weighted	16	-0.00744926	0.0541524	0.890587	0.992578	0.8926-1.1037	0.892626	1.10372	0.998891
Luminal B and HER2 negative		Relative count	cDC	f_DC_Trait513	CD86+ myeloid DC %DC	90001465	MR Egger	16	0.19206	0.126788	0.152069	1.21174	0.9451-1.5536	0.945119	1.55358
Luminal B and HER2 negative		Relative count	cDC	f_DC_Trait513	CD86+ myeloid DC %DC	90001465	Simple mode	16	0.0442569	0.131205	0.740556	1.04525	0.8082-1.3518	0.808233	1.35178
Luminal B and HER2 negative		Relative count	cDC	f_DC_Trait513	CD86+ myeloid DC %DC	90001465	Weighted median	16	0.0212776	0.0781281	0.785359	1.02151	0.8765-1.1905	0.876469	1.19054
Luminal B and HER2 negative		Relative count	cDC	f_DC_Trait513	CD86+ myeloid DC %DC	90001465	Weighted mode	16	0.0442569	0.0762694	0.570347	1.04525	0.9001-1.2138	0.900116	1.21379
Luminal B and HER2 negative		Absolute count	cDC	f_DC_Trait514	CD86+ plasmacytoid DC AC	90001466	Inverse variance weighted	16	-0.0190117	0.0528083	0.718837	0.981168	0.8847-1.0882	0.884692	1.08816	0.994932
Luminal B and HER2 negative		Absolute count	cDC	f_DC_Trait514	CD86+ plasmacytoid DC AC	90001466	MR Egger	16	-0.00294162	0.127936	0.98198	0.997063	0.7759-1.2812	0.775928	1.28122
Luminal B and HER2 negative		Absolute count	cDC	f_DC_Trait514	CD86+ plasmacytoid DC AC	90001466	Simple mode	16	-0.0698387	0.128113	0.593676	0.932544	0.7255-1.1987	0.725466	1.19873
Luminal B and HER2 negative		Absolute count	cDC	f_DC_Trait514	CD86+ plasmacytoid DC AC	90001466	Weighted median	16	-0.0735255	0.074121	0.321214	0.929112	0.8035-1.0744	0.80348	1.07439
Luminal B and HER2 negative		Absolute count	cDC	f_DC_Trait514	CD86+ plasmacytoid DC AC	90001466	Weighted mode	16	-0.080457	0.0798688	0.329735	0.922695	0.7890-1.0791	0.788991	1.07906
Luminal B and HER2 negative		Relative count	cDC	f_DC_Trait515	CD86+ plasmacytoid DC %DC	90001467	Inverse variance weighted	16	-0.0379864	0.0615297	0.536993	0.962726	0.8534-1.0861	0.853351	1.08612	0.994932
Luminal B and HER2 negative		Relative count	cDC	f_DC_Trait515	CD86+ plasmacytoid DC %DC	90001467	MR Egger	16	-0.0113491	0.149032	0.940376	0.988715	0.7383-1.3241	0.738265	1.32413
Luminal B and HER2 negative		Relative count	cDC	f_DC_Trait515	CD86+ plasmacytoid DC %DC	90001467	Simple mode	16	-0.164156	0.172034	0.355104	0.848609	0.6057-1.1889	0.605716	1.1889
Luminal B and HER2 negative		Relative count	cDC	f_DC_Trait515	CD86+ plasmacytoid DC %DC	90001467	Weighted median	16	-0.138293	0.0782618	0.0772185	0.870843	0.7470-1.0152	0.747003	1.01521
Luminal B and HER2 negative		Relative count	cDC	f_DC_Trait515	CD86+ plasmacytoid DC %DC	90001467	Weighted mode	16	-0.15023	0.0887998	0.11135	0.86051	0.7230-1.0241	0.723049	1.0241
Luminal B and HER2 negative		Absolute count	cDC	f_DC_Trait516	CD62L- myeloid DC AC	90001468	Inverse variance weighted	16	0.0318149	0.0569824	0.57662	1.03233	0.9232-1.1543	0.923236	1.15431	0.994932
Luminal B and HER2 negative		Absolute count	cDC	f_DC_Trait516	CD62L- myeloid DC AC	90001468	MR Egger	16	0.0634061	0.137745	0.652358	1.06546	0.8134-1.3957	0.813366	1.39569
Luminal B and HER2 negative		Absolute count	cDC	f_DC_Trait516	CD62L- myeloid DC AC	90001468	Simple mode	16	0.022575	0.116777	0.849303	1.02283	0.8136-1.2859	0.813583	1.2859
Luminal B and HER2 negative		Absolute count	cDC	f_DC_Trait516	CD62L- myeloid DC AC	90001468	Weighted median	16	0.0166373	0.0725927	0.818724	1.01678	0.8819-1.1722	0.881928	1.17224
Luminal B and HER2 negative		Absolute count	cDC	f_DC_Trait516	CD62L- myeloid DC AC	90001468	Weighted mode	16	0.000841826	0.0743719	0.991118	1.00084	0.8651-1.1579	0.865085	1.1579
Luminal B and HER2 negative		Relative count	cDC	f_DC_Trait517	CD62L- myeloid DC %DC	90001469	Inverse variance weighted	16	0.0519454	0.0592442	0.380594	1.05332	0.9378-1.1830	0.937843	1.18301	0.994932
Luminal B and HER2 negative		Relative count	cDC	f_DC_Trait517	CD62L- myeloid DC %DC	90001469	MR Egger	16	0.081022	0.143328	0.580822	1.08439	0.8188-1.4361	0.818813	1.43612
Luminal B and HER2 negative		Relative count	cDC	f_DC_Trait517	CD62L- myeloid DC %DC	90001469	Simple mode	16	0.00995306	0.117397	0.933556	1.01	0.8024-1.2713	0.802403	1.27131
Luminal B and HER2 negative		Relative count	cDC	f_DC_Trait517	CD62L- myeloid DC %DC	90001469	Weighted median	16	-0.0022968	0.0776512	0.976403	0.997706	0.8568-1.1617	0.856849	1.16172
Luminal B and HER2 negative		Relative count	cDC	f_DC_Trait517	CD62L- myeloid DC %DC	90001469	Weighted mode	16	0.0272893	0.0754049	0.722472	1.02767	0.8865-1.1913	0.886473	1.19134
Luminal B and HER2 negative		Absolute count	cDC	f_DC_Trait518	CD62L- plasmacytoid DC AC	90001470	Inverse variance weighted	16	0.0384389	0.0503355	0.445073	1.03919	0.9416-1.1469	0.941559	1.14694	0.994932
Luminal B and HER2 negative		Absolute count	cDC	f_DC_Trait518	CD62L- plasmacytoid DC AC	90001470	MR Egger	16	-0.118758	0.117906	0.330919	0.888023	0.7048-1.1189	0.704791	1.11889
Luminal B and HER2 negative		Absolute count	cDC	f_DC_Trait518	CD62L- plasmacytoid DC AC	90001470	Simple mode	16	0.0456247	0.116767	0.701489	1.04668	0.8326-1.3159	0.832569	1.31586
Luminal B and HER2 negative		Absolute count	cDC	f_DC_Trait518	CD62L- plasmacytoid DC AC	90001470	Weighted median	16	0.0213805	0.0718297	0.765966	1.02161	0.8874-1.1761	0.887448	1.17606
Luminal B and HER2 negative		Absolute count	cDC	f_DC_Trait518	CD62L- plasmacytoid DC AC	90001470	Weighted mode	16	0.028542	0.0775949	0.718136	1.02895	0.8838-1.1980	0.883783	1.19797
Luminal B and HER2 negative		Relative count	cDC	f_DC_Trait519	CD62L- plasmacytoid DC %DC	90001471	Inverse variance weighted	16	0.0319698	0.0513266	0.53337	1.03249	0.9337-1.1418	0.933672	1.14176	0.994932
Luminal B and HER2 negative		Relative count	cDC	f_DC_Trait519	CD62L- plasmacytoid DC %DC	90001471	MR Egger	16	-0.146042	0.120245	0.244632	0.864121	0.6827-1.0938	0.682684	1.09378
Luminal B and HER2 negative		Relative count	cDC	f_DC_Trait519	CD62L- plasmacytoid DC %DC	90001471	Simple mode	16	-0.00808816	0.0947106	0.933074	0.991944	0.8239-1.1943	0.823888	1.19428
Luminal B and HER2 negative		Relative count	cDC	f_DC_Trait519	CD62L- plasmacytoid DC %DC	90001471	Weighted median	16	-0.012959	0.068209	0.849317	0.987125	0.8636-1.1283	0.863597	1.12832
Luminal B and HER2 negative		Relative count	cDC	f_DC_Trait519	CD62L- plasmacytoid DC %DC	90001471	Weighted mode	16	-0.0213087	0.0736884	0.776407	0.978917	0.8473-1.1310	0.847268	1.13102
Luminal B and HER2 negative		Absolute count	cDC	f_DC_Trait520	CD62L- CD86+ myeloid DC AC	90001472	Inverse variance weighted	16	0.0203634	0.0541733	0.706997	1.02057	0.9178-1.1349	0.917763	1.1349	0.994932
Luminal B and HER2 negative		Absolute count	cDC	f_DC_Trait520	CD62L- CD86+ myeloid DC AC	90001472	MR Egger	16	0.100132	0.126807	0.442907	1.10532	0.8621-1.4172	0.862077	1.41719
Luminal B and HER2 negative		Absolute count	cDC	f_DC_Trait520	CD62L- CD86+ myeloid DC AC	90001472	Simple mode	16	0.00414365	0.113952	0.971472	1.00415	0.8032-1.2554	0.803159	1.25544
Luminal B and HER2 negative		Absolute count	cDC	f_DC_Trait520	CD62L- CD86+ myeloid DC AC	90001472	Weighted median	16	-0.00934506	0.0729251	0.898033	0.990698	0.8587-1.1429	0.858749	1.14292
Luminal B and HER2 negative		Absolute count	cDC	f_DC_Trait520	CD62L- CD86+ myeloid DC AC	90001472	Weighted mode	16	-0.0108936	0.0761224	0.88811	0.989165	0.8521-1.1483	0.852064	1.14833
Luminal B and HER2 negative		Relative count	cDC	f_DC_Trait521	CD62L- CD86+ myeloid DC %DC	90001473	Inverse variance weighted	16	0.0433204	0.0538981	0.421544	1.04427	0.9396-1.1606	0.939582	1.16063	0.994932
Luminal B and HER2 negative		Relative count	cDC	f_DC_Trait521	CD62L- CD86+ myeloid DC %DC	90001473	MR Egger	16	0.120924	0.126182	0.354154	1.12854	0.8813-1.4452	0.881268	1.44519
Luminal B and HER2 negative		Relative count	cDC	f_DC_Trait521	CD62L- CD86+ myeloid DC %DC	90001473	Simple mode	16	-0.0240682	0.124948	0.849836	0.976219	0.7642-1.2471	0.764168	1.24711
Luminal B and HER2 negative		Relative count	cDC	f_DC_Trait521	CD62L- CD86+ myeloid DC %DC	90001473	Weighted median	16	0.00208263	0.0752068	0.977908	1.00208	0.8647-1.1612	0.864743	1.16124
Luminal B and HER2 negative		Relative count	cDC	f_DC_Trait521	CD62L- CD86+ myeloid DC %DC	90001473	Weighted mode	16	0.00952617	0.0797697	0.906527	1.00957	0.8634-1.1804	0.863447	1.18043
Luminal B and HER2 negative		Relative count	cDC	f_DC_Trait522	Plasmacytoid DC %DC	90001474	Inverse variance weighted	16	-0.0152501	0.0520199	0.769401	0.984866	0.8894-1.0906	0.889399	1.09058	0.996238
Luminal B and HER2 negative		Relative count	cDC	f_DC_Trait522	Plasmacytoid DC %DC	90001474	MR Egger	16	-0.0427802	0.124732	0.73671	0.958122	0.7503-1.2235	0.750321	1.22347
Luminal B and HER2 negative		Relative count	cDC	f_DC_Trait522	Plasmacytoid DC %DC	90001474	Simple mode	16	0.0478562	0.109881	0.66938	1.04902	0.8458-1.3011	0.845768	1.30112
Luminal B and HER2 negative		Relative count	cDC	f_DC_Trait522	Plasmacytoid DC %DC	90001474	Weighted median	16	-0.0539695	0.0686133	0.431531	0.947461	0.8282-1.0838	0.828241	1.08384
Luminal B and HER2 negative		Relative count	cDC	f_DC_Trait522	Plasmacytoid DC %DC	90001474	Weighted mode	16	-0.0587102	0.072677	0.431817	0.94298	0.8178-1.0873	0.817784	1.08734
Luminal B and HER2 negative		Relative count	TBNK	f_MONO_Trait503	HLA DR++ monocyte %monocyte	90001475	Inverse variance weighted	16	0.000904713	0.05218	0.986167	1.00091	0.9036-1.1087	0.9036	1.10869	0.998891
Luminal B and HER2 negative		Relative count	TBNK	f_MONO_Trait503	HLA DR++ monocyte %monocyte	90001475	MR Egger	16	0.0732086	0.122495	0.55962	1.07595	0.8463-1.3679	0.8463	1.36793
Luminal B and HER2 negative		Relative count	TBNK	f_MONO_Trait503	HLA DR++ monocyte %monocyte	90001475	Simple mode	16	0.0211661	0.148629	0.888652	1.02139	0.7633-1.3668	0.763267	1.36681
Luminal B and HER2 negative		Relative count	TBNK	f_MONO_Trait503	HLA DR++ monocyte %monocyte	90001475	Weighted median	16	0.0439612	0.0724204	0.543832	1.04494	0.9067-1.2043	0.906664	1.20431
Luminal B and HER2 negative		Relative count	TBNK	f_MONO_Trait503	HLA DR++ monocyte %monocyte	90001475	Weighted mode	16	0.0612122	0.0913377	0.512933	1.06312	0.8889-1.2715	0.888865	1.27155
Luminal B and HER2 negative		Relative count	TBNK	f_MONO_Trait504	HLA DR++ monocyte %leukocyte	90001476	Inverse variance weighted	16	0.00253397	0.0522527	0.961322	1.00254	0.9049-1.1107	0.904945	1.11065	0.998891
Luminal B and HER2 negative		Relative count	TBNK	f_MONO_Trait504	HLA DR++ monocyte %leukocyte	90001476	MR Egger	16	-0.0109211	0.122651	0.93031	0.989138	0.7778-1.2579	0.777776	1.25794
Luminal B and HER2 negative		Relative count	TBNK	f_MONO_Trait504	HLA DR++ monocyte %leukocyte	90001476	Simple mode	16	0.0417496	0.139062	0.768128	1.04263	0.7939-1.3693	0.793888	1.36932
Luminal B and HER2 negative		Relative count	TBNK	f_MONO_Trait504	HLA DR++ monocyte %leukocyte	90001476	Weighted median	16	0.0491458	0.0738679	0.505845	1.05037	0.9088-1.2140	0.908795	1.21401
Luminal B and HER2 negative		Relative count	TBNK	f_MONO_Trait504	HLA DR++ monocyte %leukocyte	90001476	Weighted mode	16	0.107179	0.0909863	0.257162	1.11313	0.9313-1.3304	0.931318	1.33044
Luminal B and HER2 negative		Absolute count	TBNK	f_MONO_Trait505	HLA DR++ monocyte AC	90001477	Inverse variance weighted	16	-0.0309335	0.0513312	0.546757	0.96954	0.8767-1.0722	0.876742	1.07216	0.994932
Luminal B and HER2 negative		Absolute count	TBNK	f_MONO_Trait505	HLA DR++ monocyte AC	90001477	MR Egger	16	-0.0602579	0.120513	0.624833	0.941522	0.7434-1.1924	0.743443	1.19237
Luminal B and HER2 negative		Absolute count	TBNK	f_MONO_Trait505	HLA DR++ monocyte AC	90001477	Simple mode	16	-0.167028	0.150334	0.284041	0.846176	0.6302-1.1361	0.630222	1.13613
Luminal B and HER2 negative		Absolute count	TBNK	f_MONO_Trait505	HLA DR++ monocyte AC	90001477	Weighted median	16	-0.0194029	0.0730638	0.790577	0.980784	0.8499-1.1318	0.849924	1.13179
Luminal B and HER2 negative		Absolute count	TBNK	f_MONO_Trait505	HLA DR++ monocyte AC	90001477	Weighted mode	16	0.0959196	0.0990986	0.348432	1.10067	0.9064-1.3366	0.906365	1.33663
Luminal B and HER2 negative		Relative count	Treg	f_Treg_Trait501	CD4 Treg %CD4	90001478	Inverse variance weighted	16	-0.0274488	0.0585286	0.639083	0.972924	0.8675-1.0912	0.867478	1.09119	0.994932
Luminal B and HER2 negative		Relative count	Treg	f_Treg_Trait501	CD4 Treg %CD4	90001478	MR Egger	16	-0.0998526	0.140285	0.48829	0.904971	0.6874-1.1914	0.687419	1.19137
Luminal B and HER2 negative		Relative count	Treg	f_Treg_Trait501	CD4 Treg %CD4	90001478	Simple mode	16	-0.0493728	0.125802	0.700235	0.951826	0.7438-1.2180	0.743829	1.21799
Luminal B and HER2 negative		Relative count	Treg	f_Treg_Trait501	CD4 Treg %CD4	90001478	Weighted median	16	0.0125951	0.0758052	0.868039	1.01267	0.8729-1.1749	0.872857	1.17489
Luminal B and HER2 negative		Relative count	Treg	f_Treg_Trait501	CD4 Treg %CD4	90001478	Weighted mode	16	0.0174279	0.0787148	0.827762	1.01758	0.8721-1.1873	0.872098	1.18733
Luminal B and HER2 negative		Relative count	Treg	f_Treg_Trait502	CD4 Treg %T cell	90001479	Inverse variance weighted	16	-0.00606737	0.0561062	0.913884	0.993951	0.8904-1.1095	0.890444	1.10949	0.998891
Luminal B and HER2 negative		Relative count	Treg	f_Treg_Trait502	CD4 Treg %T cell	90001479	MR Egger	16	-0.0257529	0.135896	0.852417	0.974576	0.7467-1.2720	0.746687	1.27202
Luminal B and HER2 negative		Relative count	Treg	f_Treg_Trait502	CD4 Treg %T cell	90001479	Simple mode	16	-0.137253	0.141896	0.34874	0.871749	0.6601-1.1513	0.660097	1.15127
Luminal B and HER2 negative		Relative count	Treg	f_Treg_Trait502	CD4 Treg %T cell	90001479	Weighted median	16	0.0339652	0.0787463	0.666233	1.03455	0.8866-1.2072	0.886586	1.20721
Luminal B and HER2 negative		Relative count	Treg	f_Treg_Trait502	CD4 Treg %T cell	90001479	Weighted mode	16	0.0613844	0.087144	0.491975	1.06331	0.8964-1.2614	0.896356	1.26136
Luminal B and HER2 negative		Absolute count	Treg	f_Treg_Trait503	Resting Treg AC	90001480	Inverse variance weighted	16	-0.082216	0.0487793	0.0918982	0.921073	0.8371-1.0135	0.83709	1.01348	0.985498
Luminal B and HER2 negative		Absolute count	Treg	f_Treg_Trait503	Resting Treg AC	90001480	MR Egger	16	0.00769244	0.114322	0.947304	1.00772	0.8054-1.2608	0.80543	1.26082
Luminal B and HER2 negative		Absolute count	Treg	f_Treg_Trait503	Resting Treg AC	90001480	Simple mode	16	-0.25749	0.135802	0.0773831	0.772989	0.5923-1.0087	0.592347	1.00872
Luminal B and HER2 negative		Absolute count	Treg	f_Treg_Trait503	Resting Treg AC	90001480	Weighted median	16	-0.00918662	0.0660043	0.889306	0.990855	0.8706-1.1277	0.870615	1.1277
Luminal B and HER2 negative		Absolute count	Treg	f_Treg_Trait503	Resting Treg AC	90001480	Weighted mode	16	0.0097644	0.0711096	0.892608	1.00981	0.8784-1.1608	0.878438	1.16083
Luminal B and HER2 negative		Relative count	Treg	f_Treg_Trait504	Resting Treg % CD4 Treg	90001481	Inverse variance weighted	16	-0.0706515	0.0473348	0.135544	0.931787	0.8492-1.0224	0.849228	1.02237	0.985498
Luminal B and HER2 negative		Relative count	Treg	f_Treg_Trait504	Resting Treg % CD4 Treg	90001481	MR Egger	16	0.0835772	0.110849	0.463361	1.08717	0.8749-1.3510	0.874863	1.351
Luminal B and HER2 negative		Relative count	Treg	f_Treg_Trait504	Resting Treg % CD4 Treg	90001481	Simple mode	16	-0.111275	0.110741	0.330914	0.894692	0.7201-1.1116	0.720127	1.11157
Luminal B and HER2 negative		Relative count	Treg	f_Treg_Trait504	Resting Treg % CD4 Treg	90001481	Weighted median	16	-0.0521041	0.0637959	0.414082	0.94923	0.8377-1.0757	0.837659	1.07566
Luminal B and HER2 negative		Relative count	Treg	f_Treg_Trait504	Resting Treg % CD4 Treg	90001481	Weighted mode	16	-0.0171736	0.0645802	0.793916	0.982973	0.8661-1.1156	0.866104	1.11561
Luminal B and HER2 negative		Relative count	Treg	f_Treg_Trait505	Resting Treg %CD4	90001482	Inverse variance weighted	16	-0.0677416	0.0500843	0.176199	0.934502	0.8471-1.0309	0.847125	1.03089	0.985498
Luminal B and HER2 negative		Relative count	Treg	f_Treg_Trait505	Resting Treg %CD4	90001482	MR Egger	16	0.0551082	0.115855	0.64165	1.05665	0.8420-1.3260	0.842006	1.32602
Luminal B and HER2 negative		Relative count	Treg	f_Treg_Trait505	Resting Treg %CD4	90001482	Simple mode	16	-0.193825	0.14767	0.209062	0.823802	0.6168-1.1003	0.616771	1.10033
Luminal B and HER2 negative		Relative count	Treg	f_Treg_Trait505	Resting Treg %CD4	90001482	Weighted median	16	0.0237873	0.0696054	0.732543	1.02407	0.8935-1.1738	0.893473	1.17376
Luminal B and HER2 negative		Relative count	Treg	f_Treg_Trait505	Resting Treg %CD4	90001482	Weighted mode	16	0.0279946	0.0771682	0.721835	1.02839	0.8840-1.1963	0.884038	1.19631
Luminal B and HER2 negative		Absolute count	Treg	f_Treg_Trait506	CD39+ resting Treg AC	90001483	Inverse variance weighted	16	-0.0599139	0.0541995	0.268972	0.941846	0.8469-1.0474	0.846923	1.04741	0.985498
Luminal B and HER2 negative		Absolute count	Treg	f_Treg_Trait506	CD39+ resting Treg AC	90001483	MR Egger	16	0.0436488	0.127856	0.73788	1.04462	0.8131-1.3421	0.813061	1.34211
Luminal B and HER2 negative		Absolute count	Treg	f_Treg_Trait506	CD39+ resting Treg AC	90001483	Simple mode	16	-0.206901	0.165289	0.22983	0.8131	0.5881-1.1242	0.588094	1.12419
Luminal B and HER2 negative		Absolute count	Treg	f_Treg_Trait506	CD39+ resting Treg AC	90001483	Weighted median	16	-0.0670526	0.0785915	0.39356	0.935146	0.8016-1.0909	0.801643	1.09088
Luminal B and HER2 negative		Absolute count	Treg	f_Treg_Trait506	CD39+ resting Treg AC	90001483	Weighted mode	16	0.131013	0.0965669	0.194943	1.13998	0.9434-1.3775	0.943406	1.37752
Luminal B and HER2 negative		Relative count	Treg	f_Treg_Trait507	CD39+ resting Treg %resting Treg	90001484	Inverse variance weighted	16	-0.0254383	0.0528218	0.630099	0.974883	0.8790-1.0812	0.879001	1.08122	0.994932
Luminal B and HER2 negative		Relative count	Treg	f_Treg_Trait507	CD39+ resting Treg %resting Treg	90001484	MR Egger	16	0.0480788	0.126184	0.708907	1.04925	0.8194-1.3437	0.819352	1.34366
Luminal B and HER2 negative		Relative count	Treg	f_Treg_Trait507	CD39+ resting Treg %resting Treg	90001484	Simple mode	16	-0.145182	0.146863	0.338561	0.864865	0.6485-1.1533	0.648538	1.15335
Luminal B and HER2 negative		Relative count	Treg	f_Treg_Trait507	CD39+ resting Treg %resting Treg	90001484	Weighted median	16	-0.0243336	0.0740651	0.7425	0.97596	0.8441-1.1284	0.844086	1.12844
Luminal B and HER2 negative		Relative count	Treg	f_Treg_Trait507	CD39+ resting Treg %resting Treg	90001484	Weighted mode	16	0.119086	0.0929766	0.219707	1.12647	0.9388-1.3516	0.938805	1.35164
Luminal B and HER2 negative		Relative count	Treg	f_Treg_Trait508	CD39+ resting Treg % CD4 Treg	90001485	Inverse variance weighted	16	-0.0544358	0.0550901	0.323092	0.947019	0.8501-1.0550	0.85009	1.055	0.994932
Luminal B and HER2 negative		Relative count	Treg	f_Treg_Trait508	CD39+ resting Treg % CD4 Treg	90001485	MR Egger	16	0.0850059	0.127017	0.514223	1.08872	0.8488-1.3965	0.848787	1.39649
Luminal B and HER2 negative		Relative count	Treg	f_Treg_Trait508	CD39+ resting Treg % CD4 Treg	90001485	Simple mode	16	-0.0804989	0.169273	0.641241	0.922656	0.6621-1.2857	0.662143	1.28566
Luminal B and HER2 negative		Relative count	Treg	f_Treg_Trait508	CD39+ resting Treg % CD4 Treg	90001485	Weighted median	16	0.00780642	0.0790061	0.921291	1.00784	0.8633-1.1766	0.863255	1.17663
Luminal B and HER2 negative		Relative count	Treg	f_Treg_Trait508	CD39+ resting Treg % CD4 Treg	90001485	Weighted mode	16	0.127289	0.0972335	0.210199	1.13575	0.9387-1.3742	0.938672	1.37419
Luminal B and HER2 negative		Absolute count	Treg	f_Treg_Trait509	Activated Treg AC	90001486	Inverse variance weighted	16	0.022941	0.0630638	0.716027	1.02321	0.9042-1.1578	0.904237	1.15783	0.994932
Luminal B and HER2 negative		Absolute count	Treg	f_Treg_Trait509	Activated Treg AC	90001486	MR Egger	16	-0.0566877	0.15122	0.713375	0.944889	0.7025-1.2709	0.702522	1.27087
Luminal B and HER2 negative		Absolute count	Treg	f_Treg_Trait509	Activated Treg AC	90001486	Simple mode	16	0.0792172	0.129932	0.551197	1.08244	0.8391-1.3964	0.83908	1.39638
Luminal B and HER2 negative		Absolute count	Treg	f_Treg_Trait509	Activated Treg AC	90001486	Weighted median	16	0.115978	0.0757277	0.125642	1.12297	0.9681-1.3027	0.968073	1.30266
Luminal B and HER2 negative		Absolute count	Treg	f_Treg_Trait509	Activated Treg AC	90001486	Weighted mode	16	0.123819	0.0776162	0.1315	1.13181	0.9721-1.3178	0.972088	1.31778
Luminal B and HER2 negative		Relative count	Treg	f_Treg_Trait510	Activated Treg %CD4 Treg	90001487	Inverse variance weighted	16	0.11074	0.0506473	0.0287800020651874*	1.1171	1.0115-1.2337	1.01154	1.23369	0.985498
Luminal B and HER2 negative		Relative count	Treg	f_Treg_Trait510	Activated Treg %CD4 Treg	90001487	MR Egger	16	0.0443442	0.118679	0.714264	1.04534	0.8284-1.3191	0.828393	1.31911
Luminal B and HER2 negative		Relative count	Treg	f_Treg_Trait510	Activated Treg %CD4 Treg	90001487	Simple mode	16	0.183738	0.113346	0.125838	1.2017	0.9623-1.5006	0.962308	1.50065
Luminal B and HER2 negative		Relative count	Treg	f_Treg_Trait510	Activated Treg %CD4 Treg	90001487	Weighted median	16	0.173366	0.0714293	0.0152199	1.1893	1.0339-1.3680	1.03393	1.36802
Luminal B and HER2 negative		Relative count	Treg	f_Treg_Trait510	Activated Treg %CD4 Treg	90001487	Weighted mode	16	0.175436	0.0754386	0.0344763	1.19177	1.0280-1.3817	1.02796	1.38167
Luminal B and HER2 negative		Relative count	Treg	f_Treg_Trait511	Activated Treg %CD4	90001488	Inverse variance weighted	16	0.0631749	0.0619307	0.307686	1.06521	0.9435-1.2027	0.943452	1.20269	0.994932
Luminal B and HER2 negative		Relative count	Treg	f_Treg_Trait511	Activated Treg %CD4	90001488	MR Egger	16	-0.0215451	0.148062	0.886379	0.978685	0.7322-1.3082	0.732167	1.30821
Luminal B and HER2 negative		Relative count	Treg	f_Treg_Trait511	Activated Treg %CD4	90001488	Simple mode	16	0.146675	0.118755	0.235789	1.15798	0.9175-1.4615	0.917516	1.46146
Luminal B and HER2 negative		Relative count	Treg	f_Treg_Trait511	Activated Treg %CD4	90001488	Weighted median	16	0.137681	0.0756271	0.0686797	1.14761	0.9895-1.3310	0.989507	1.33097
Luminal B and HER2 negative		Relative count	Treg	f_Treg_Trait511	Activated Treg %CD4	90001488	Weighted mode	16	0.153116	0.0773035	0.0662668	1.16546	1.0016-1.3561	1.0016	1.35612
Luminal B and HER2 negative		Absolute count	Treg	f_Treg_Trait512	CD39+ activated Treg AC	90001489	Inverse variance weighted	16	0.00188357	0.0533291	0.971825	1.00189	0.9025-1.1123	0.90245	1.11228	0.998891
Luminal B and HER2 negative		Absolute count	Treg	f_Treg_Trait512	CD39+ activated Treg AC	90001489	MR Egger	16	-0.0679935	0.12497	0.594947	0.934267	0.7313-1.1936	0.731298	1.19357
Luminal B and HER2 negative		Absolute count	Treg	f_Treg_Trait512	CD39+ activated Treg AC	90001489	Simple mode	16	-0.0714465	0.149358	0.639292	0.931046	0.6948-1.2477	0.694761	1.24769
Luminal B and HER2 negative		Absolute count	Treg	f_Treg_Trait512	CD39+ activated Treg AC	90001489	Weighted median	16	0.00468678	0.0721612	0.948215	1.0047	0.8722-1.1573	0.872189	1.15734
Luminal B and HER2 negative		Absolute count	Treg	f_Treg_Trait512	CD39+ activated Treg AC	90001489	Weighted mode	16	0.0188932	0.0811786	0.819112	1.01907	0.8692-1.1948	0.86917	1.19483
Luminal B and HER2 negative		Relative count	Treg	f_Treg_Trait513	CD39+ activated Treg %activated Treg	90001490	Inverse variance weighted	4	0.0369954	0.153639	0.809714	1.03769	0.7679-1.4023	0.767869	1.40232	0.998891
Luminal B and HER2 negative		Relative count	Treg	f_Treg_Trait513	CD39+ activated Treg %activated Treg	90001490	MR Egger	4	2.06666	1.73047	0.354803	7.89839	0.2658-234.7176	0.265786	234.718
Luminal B and HER2 negative		Relative count	Treg	f_Treg_Trait513	CD39+ activated Treg %activated Treg	90001490	Simple mode	4	-0.0504399	0.28426	0.870465	0.950811	0.5447-1.6598	0.544663	1.65982
Luminal B and HER2 negative		Relative count	Treg	f_Treg_Trait513	CD39+ activated Treg %activated Treg	90001490	Weighted median	4	0.0461415	0.177702	0.795129	1.04722	0.7392-1.4835	0.739224	1.48355
Luminal B and HER2 negative		Relative count	Treg	f_Treg_Trait513	CD39+ activated Treg %activated Treg	90001490	Weighted mode	4	0.100336	0.247076	0.711905	1.10554	0.6812-1.7943	0.681177	1.79428
Luminal B and HER2 negative		Relative count	Treg	f_Treg_Trait514	CD39+ activated Treg %CD4 Treg	90001491	Inverse variance weighted	16	0.0559221	0.0524972	0.286767	1.05752	0.9541-1.1721	0.954114	1.17212	0.994932
Luminal B and HER2 negative		Relative count	Treg	f_Treg_Trait514	CD39+ activated Treg %CD4 Treg	90001491	MR Egger	16	0.0413204	0.122928	0.741754	1.04219	0.8190-1.3261	0.819043	1.32612
Luminal B and HER2 negative		Relative count	Treg	f_Treg_Trait514	CD39+ activated Treg %CD4 Treg	90001491	Simple mode	16	0.0584238	0.11987	0.633025	1.06016	0.8382-1.3409	0.838182	1.34094
Luminal B and HER2 negative		Relative count	Treg	f_Treg_Trait514	CD39+ activated Treg %CD4 Treg	90001491	Weighted median	16	0.0984308	0.0734171	0.180016	1.10344	0.9556-1.2742	0.955551	1.27421
Luminal B and HER2 negative		Relative count	Treg	f_Treg_Trait514	CD39+ activated Treg %CD4 Treg	90001491	Weighted mode	16	0.123994	0.0822996	0.152677	1.13201	0.9634-1.3302	0.963374	1.33016
Luminal B and HER2 negative		Absolute count	Treg	f_Treg_Trait515	Secreting Treg AC	90001492	Inverse variance weighted	16	-0.0412025	0.0577193	0.475324	0.959635	0.8570-1.0746	0.856987	1.07458	0.994932
Luminal B and HER2 negative		Absolute count	Treg	f_Treg_Trait515	Secreting Treg AC	90001492	MR Egger	16	-0.144962	0.136627	0.30665	0.865055	0.6618-1.1307	0.661827	1.13069
Luminal B and HER2 negative		Absolute count	Treg	f_Treg_Trait515	Secreting Treg AC	90001492	Simple mode	16	-0.0346658	0.161447	0.832878	0.965928	0.7039-1.3255	0.703912	1.32547
Luminal B and HER2 negative		Absolute count	Treg	f_Treg_Trait515	Secreting Treg AC	90001492	Weighted median	16	-0.0358373	0.0810314	0.658298	0.964797	0.8231-1.1309	0.823115	1.13087
Luminal B and HER2 negative		Absolute count	Treg	f_Treg_Trait515	Secreting Treg AC	90001492	Weighted mode	16	-0.000274096	0.0892662	0.997591	0.999726	0.8393-1.1909	0.839259	1.19087
Luminal B and HER2 negative		Relative count	Treg	f_Treg_Trait516	Secreting Treg % CD4 Treg	90001493	Inverse variance weighted	16	0.0366463	0.0509145	0.471672	1.03733	0.9388-1.1462	0.938806	1.14618	0.994932
Luminal B and HER2 negative		Relative count	Treg	f_Treg_Trait516	Secreting Treg % CD4 Treg	90001493	MR Egger	16	-0.105012	0.116299	0.381827	0.900314	0.7168-1.1308	0.7168	1.13081
Luminal B and HER2 negative		Relative count	Treg	f_Treg_Trait516	Secreting Treg % CD4 Treg	90001493	Simple mode	16	0.153123	0.142843	0.30068	1.16547	0.8809-1.5420	0.880866	1.54202
Luminal B and HER2 negative		Relative count	Treg	f_Treg_Trait516	Secreting Treg % CD4 Treg	90001493	Weighted median	16	-0.00633479	0.0693886	0.927259	0.993685	0.8673-1.1384	0.867329	1.13845
Luminal B and HER2 negative		Relative count	Treg	f_Treg_Trait516	Secreting Treg % CD4 Treg	90001493	Weighted mode	16	-0.0884407	0.0749633	0.256458	0.915357	0.7903-1.0602	0.790279	1.06023
Luminal B and HER2 negative		Relative count	Treg	f_Treg_Trait517	Secreting Treg %CD4	90001494	Inverse variance weighted	13	-0.0271907	0.0604393	0.652794	0.973176	0.8645-1.0956	0.864459	1.09557	0.994932
Luminal B and HER2 negative		Relative count	Treg	f_Treg_Trait517	Secreting Treg %CD4	90001494	MR Egger	13	-0.217817	0.138513	0.144126	0.804272	0.6131-1.0551	0.613054	1.05513
Luminal B and HER2 negative		Relative count	Treg	f_Treg_Trait517	Secreting Treg %CD4	90001494	Simple mode	13	0.0243819	0.149702	0.873332	1.02468	0.7641-1.3741	0.764117	1.3741
Luminal B and HER2 negative		Relative count	Treg	f_Treg_Trait517	Secreting Treg %CD4	90001494	Weighted median	13	-0.0446865	0.0779338	0.56638	0.956297	0.8208-1.1141	0.820832	1.11412
Luminal B and HER2 negative		Relative count	Treg	f_Treg_Trait517	Secreting Treg %CD4	90001494	Weighted mode	13	-0.0286394	0.0889814	0.753097	0.971767	0.8162-1.1569	0.816243	1.15692
Luminal B and HER2 negative		Absolute count	Treg	f_Treg_Trait518	CD39+ secreting Treg AC	90001495	Inverse variance weighted	16	-0.0232033	0.053831	0.66644	0.977064	0.8792-1.0858	0.879227	1.08579	0.994932
Luminal B and HER2 negative		Absolute count	Treg	f_Treg_Trait518	CD39+ secreting Treg AC	90001495	MR Egger	16	-0.148757	0.126139	0.257926	0.861778	0.6730-1.1035	0.673014	1.10349
Luminal B and HER2 negative		Absolute count	Treg	f_Treg_Trait518	CD39+ secreting Treg AC	90001495	Simple mode	16	-0.0211587	0.122902	0.865614	0.979064	0.7695-1.2457	0.769475	1.24574
Luminal B and HER2 negative		Absolute count	Treg	f_Treg_Trait518	CD39+ secreting Treg AC	90001495	Weighted median	16	0.0337699	0.0733684	0.645316	1.03435	0.8958-1.1943	0.895805	1.19431
Luminal B and HER2 negative		Absolute count	Treg	f_Treg_Trait518	CD39+ secreting Treg AC	90001495	Weighted mode	16	-0.000951588	0.0833446	0.991041	0.999049	0.8485-1.1763	0.848482	1.17634
Luminal B and HER2 negative		Relative count	Treg	f_Treg_Trait519	CD39+ secreting Treg %secreting Treg	90001496	Inverse variance weighted	16	-0.00450808	0.0532031	0.932473	0.995502	0.8969-1.1049	0.896922	1.10492	0.998891
Luminal B and HER2 negative		Relative count	Treg	f_Treg_Trait519	CD39+ secreting Treg %secreting Treg	90001496	MR Egger	16	-0.0567043	0.124588	0.65599	0.944873	0.7402-1.2062	0.740155	1.20622
Luminal B and HER2 negative		Relative count	Treg	f_Treg_Trait519	CD39+ secreting Treg %secreting Treg	90001496	Simple mode	16	0.0706794	0.15643	0.657857	1.07324	0.7898-1.4583	0.789841	1.45832
Luminal B and HER2 negative		Relative count	Treg	f_Treg_Trait519	CD39+ secreting Treg %secreting Treg	90001496	Weighted median	16	0.0770406	0.0776089	0.320867	1.08009	0.9277-1.2575	0.927676	1.25754
Luminal B and HER2 negative		Relative count	Treg	f_Treg_Trait519	CD39+ secreting Treg %secreting Treg	90001496	Weighted mode	16	0.0857222	0.0963417	0.387636	1.0895	0.9020-1.3159	0.90203	1.31594
Luminal B and HER2 negative		Relative count	Treg	f_Treg_Trait520	CD39+ secreting Treg %CD4 Treg	90001497	Inverse variance weighted	16	0.0192365	0.0525347	0.714241	1.01942	0.9197-1.1300	0.919678	1.12999	0.994932
Luminal B and HER2 negative		Relative count	Treg	f_Treg_Trait520	CD39+ secreting Treg %CD4 Treg	90001497	MR Egger	16	-0.05348	0.123029	0.67041	0.947925	0.7448-1.2064	0.744817	1.20642
Luminal B and HER2 negative		Relative count	Treg	f_Treg_Trait520	CD39+ secreting Treg %CD4 Treg	90001497	Simple mode	16	0.0915828	0.137605	0.515803	1.09591	0.8368-1.4352	0.83684	1.43518
Luminal B and HER2 negative		Relative count	Treg	f_Treg_Trait520	CD39+ secreting Treg %CD4 Treg	90001497	Weighted median	16	0.0600357	0.0758344	0.428554	1.06187	0.9152-1.2320	0.915212	1.23204
Luminal B and HER2 negative		Relative count	Treg	f_Treg_Trait520	CD39+ secreting Treg %CD4 Treg	90001497	Weighted mode	16	0.0589967	0.0902762	0.523318	1.06077	0.8887-1.2661	0.888745	1.2661
Luminal B and HER2 negative		Absolute count	Treg	f_Treg_Trait521	Activated & resting Treg AC	90001498	Inverse variance weighted	16	-0.0631864	0.0520003	0.224322	0.938768	0.8478-1.0395	0.847803	1.03949	0.985498
Luminal B and HER2 negative		Absolute count	Treg	f_Treg_Trait521	Activated & resting Treg AC	90001498	MR Egger	16	-0.0334495	0.125848	0.794273	0.967104	0.7557-1.2376	0.755699	1.23765
Luminal B and HER2 negative		Absolute count	Treg	f_Treg_Trait521	Activated & resting Treg AC	90001498	Simple mode	16	-0.193384	0.151364	0.220809	0.824166	0.6126-1.1088	0.612591	1.10881
Luminal B and HER2 negative		Absolute count	Treg	f_Treg_Trait521	Activated & resting Treg AC	90001498	Weighted median	16	0.0525036	0.0741131	0.478681	1.05391	0.9114-1.2187	0.911414	1.21868
Luminal B and HER2 negative		Absolute count	Treg	f_Treg_Trait521	Activated & resting Treg AC	90001498	Weighted mode	16	0.0610003	0.0782068	0.447532	1.0629	0.9118-1.2390	0.911845	1.23898
Luminal B and HER2 negative		Relative count	Treg	f_Treg_Trait522	Activated & resting Treg % CD4 Treg	90001499	Inverse variance weighted	16	-0.0336718	0.0521262	0.518301	0.966889	0.8730-1.0709	0.872983	1.0709	0.994932
Luminal B and HER2 negative		Relative count	Treg	f_Treg_Trait522	Activated & resting Treg % CD4 Treg	90001499	MR Egger	16	0.108189	0.11921	0.379472	1.11426	0.8821-1.4075	0.882089	1.40753
Luminal B and HER2 negative		Relative count	Treg	f_Treg_Trait522	Activated & resting Treg % CD4 Treg	90001499	Simple mode	16	-0.10585	0.151504	0.495453	0.899559	0.6684-1.2106	0.668447	1.21058
Luminal B and HER2 negative		Relative count	Treg	f_Treg_Trait522	Activated & resting Treg % CD4 Treg	90001499	Weighted median	16	0.0123882	0.0714062	0.862267	1.01247	0.8802-1.1646	0.880234	1.16456
Luminal B and HER2 negative		Relative count	Treg	f_Treg_Trait522	Activated & resting Treg % CD4 Treg	90001499	Weighted mode	16	0.0825702	0.0793784	0.31472	1.08607	0.9296-1.2689	0.92959	1.2689
Luminal B and HER2 negative		Relative count	Treg	f_Treg_Trait523	Activated & resting Treg %CD4+	90001500	Inverse variance weighted	16	-0.0376382	0.06249	0.546969	0.963061	0.8520-1.0885	0.852043	1.08855	0.994932
Luminal B and HER2 negative		Relative count	Treg	f_Treg_Trait523	Activated & resting Treg %CD4+	90001500	MR Egger	16	-0.00152073	0.151145	0.992114	0.99848	0.7425-1.3428	0.742476	1.34276
Luminal B and HER2 negative		Relative count	Treg	f_Treg_Trait523	Activated & resting Treg %CD4+	90001500	Simple mode	16	0.000728396	0.132744	0.995694	1.00073	0.7715-1.2981	0.771476	1.29811
Luminal B and HER2 negative		Relative count	Treg	f_Treg_Trait523	Activated & resting Treg %CD4+	90001500	Weighted median	16	0.079763	0.0732992	0.276514	1.08303	0.9381-1.2504	0.938096	1.25036
Luminal B and HER2 negative		Relative count	Treg	f_Treg_Trait523	Activated & resting Treg %CD4+	90001500	Weighted mode	16	0.0787736	0.0707252	0.282896	1.08196	0.9419-1.2428	0.941908	1.24284
Luminal B and HER2 negative		Absolute count	Treg	f_Treg_Trait527	Activated & secreting Treg AC	90001501	Inverse variance weighted	16	-0.0279893	0.0593981	0.637488	0.972399	0.8655-1.0925	0.865533	1.09246	0.994932
Luminal B and HER2 negative		Absolute count	Treg	f_Treg_Trait527	Activated & secreting Treg AC	90001501	MR Egger	16	-0.134398	0.140632	0.35545	0.874242	0.6636-1.1517	0.663626	1.1517
Luminal B and HER2 negative		Absolute count	Treg	f_Treg_Trait527	Activated & secreting Treg AC	90001501	Simple mode	16	0.0394941	0.14629	0.790861	1.04028	0.7810-1.3857	0.780958	1.38572
Luminal B and HER2 negative		Absolute count	Treg	f_Treg_Trait527	Activated & secreting Treg AC	90001501	Weighted median	16	0.0105773	0.0785203	0.892843	1.01063	0.8665-1.1788	0.866475	1.17878
Luminal B and HER2 negative		Absolute count	Treg	f_Treg_Trait527	Activated & secreting Treg AC	90001501	Weighted mode	16	0.0360443	0.081533	0.664737	1.0367	0.8836-1.2163	0.883591	1.21634
Luminal B and HER2 negative		Relative count	Treg	f_Treg_Trait528	Activated & secreting Treg %CD4 Treg	90001502	Inverse variance weighted	16	0.0758678	0.0467755	0.104813	1.07882	0.9843-1.1824	0.984312	1.1824	0.985498
Luminal B and HER2 negative		Relative count	Treg	f_Treg_Trait528	Activated & secreting Treg %CD4 Treg	90001502	MR Egger	16	-0.0836225	0.10954	0.457898	0.919778	0.7421-1.1401	0.742063	1.14005
Luminal B and HER2 negative		Relative count	Treg	f_Treg_Trait528	Activated & secreting Treg %CD4 Treg	90001502	Simple mode	16	0.0806176	0.116463	0.499379	1.08396	0.8627-1.3619	0.862733	1.36191
Luminal B and HER2 negative		Relative count	Treg	f_Treg_Trait528	Activated & secreting Treg %CD4 Treg	90001502	Weighted median	16	0.0515425	0.0624136	0.408905	1.05289	0.9317-1.1899	0.931659	1.1899
Luminal B and HER2 negative		Relative count	Treg	f_Treg_Trait528	Activated & secreting Treg %CD4 Treg	90001502	Weighted mode	16	0.0157466	0.0683249	0.820843	1.01587	0.8885-1.1614	0.888545	1.16144
Luminal B and HER2 negative		Relative count	Treg	f_Treg_Trait529	Activated & secreting Treg %CD4+	90001503	Inverse variance weighted	16	0.0128532	0.0540606	0.812071	1.01294	0.9111-1.1262	0.911097	1.12616	0.998891
Luminal B and HER2 negative		Relative count	Treg	f_Treg_Trait529	Activated & secreting Treg %CD4+	90001503	MR Egger	16	-0.129015	0.12416	0.316369	0.87896	0.6891-1.1211	0.6891	1.12113
Luminal B and HER2 negative		Relative count	Treg	f_Treg_Trait529	Activated & secreting Treg %CD4+	90001503	Simple mode	16	0.0329508	0.131715	0.805851	1.0335	0.7983-1.3379	0.798349	1.33791
Luminal B and HER2 negative		Relative count	Treg	f_Treg_Trait529	Activated & secreting Treg %CD4+	90001503	Weighted median	16	-0.00293946	0.0794407	0.970483	0.997065	0.8533-1.1651	0.853301	1.16505
Luminal B and HER2 negative		Relative count	Treg	f_Treg_Trait529	Activated & secreting Treg %CD4+	90001503	Weighted mode	16	0.0269219	0.0867185	0.76049	1.02729	0.8667-1.2176	0.866714	1.21761
Luminal B and HER2 negative		Absolute count	Treg	f_Treg_Trait533	CD25hi AC	90001504	Inverse variance weighted	16	-0.0381871	0.0534773	0.475178	0.962533	0.8668-1.0689	0.866752	1.0689	0.994932
Luminal B and HER2 negative		Absolute count	Treg	f_Treg_Trait533	CD25hi AC	90001504	MR Egger	16	-0.113841	0.125345	0.379132	0.8924	0.6980-1.1409	0.698013	1.14092
Luminal B and HER2 negative		Absolute count	Treg	f_Treg_Trait533	CD25hi AC	90001504	Simple mode	16	-0.141909	0.128127	0.285494	0.8677	0.6750-1.1154	0.675003	1.11541
Luminal B and HER2 negative		Absolute count	Treg	f_Treg_Trait533	CD25hi AC	90001504	Weighted median	16	-0.0186277	0.0754311	0.804947	0.981545	0.8466-1.1379	0.846646	1.13794
Luminal B and HER2 negative		Absolute count	Treg	f_Treg_Trait533	CD25hi AC	90001504	Weighted mode	16	-0.0106198	0.0846126	0.901786	0.989436	0.8382-1.1679	0.838232	1.16792
Luminal B and HER2 negative		Relative count	Treg	f_Treg_Trait534	CD25hi %CD4+	90001505	Inverse variance weighted	16	0.00906887	0.0525412	0.862962	1.00911	0.9104-1.1186	0.910363	1.11857	0.998891
Luminal B and HER2 negative		Relative count	Treg	f_Treg_Trait534	CD25hi %CD4+	90001505	MR Egger	16	-0.0962041	0.123081	0.447447	0.908279	0.7136-1.1561	0.713593	1.15608
Luminal B and HER2 negative		Relative count	Treg	f_Treg_Trait534	CD25hi %CD4+	90001505	Simple mode	16	-0.0232102	0.113503	0.84072	0.977057	0.7822-1.2205	0.782175	1.2205
Luminal B and HER2 negative		Relative count	Treg	f_Treg_Trait534	CD25hi %CD4+	90001505	Weighted median	16	-0.0110219	0.0728432	0.879731	0.989039	0.8574-1.1408	0.857448	1.14082
Luminal B and HER2 negative		Relative count	Treg	f_Treg_Trait534	CD25hi %CD4+	90001505	Weighted mode	16	-0.00483244	0.0815767	0.953545	0.995179	0.8481-1.1677	0.848129	1.16773
Luminal B and HER2 negative		Relative count	Treg	f_Treg_Trait535	CD25hi %T cell	90001506	Inverse variance weighted	16	0.0197668	0.052819	0.708228	1.01996	0.9197-1.1312	0.919653	1.13121	0.994932
Luminal B and HER2 negative		Relative count	Treg	f_Treg_Trait535	CD25hi %T cell	90001506	MR Egger	16	-0.0617317	0.123726	0.625571	0.940135	0.7377-1.1981	0.737687	1.19814
Luminal B and HER2 negative		Relative count	Treg	f_Treg_Trait535	CD25hi %T cell	90001506	Simple mode	16	0.0118188	0.115155	0.919613	1.01189	0.8074-1.2681	0.807442	1.2681
Luminal B and HER2 negative		Relative count	Treg	f_Treg_Trait535	CD25hi %T cell	90001506	Weighted median	16	0.00834743	0.0754219	0.911873	1.00838	0.8698-1.1690	0.869811	1.16903
Luminal B and HER2 negative		Relative count	Treg	f_Treg_Trait535	CD25hi %T cell	90001506	Weighted mode	16	0.0230329	0.0861009	0.792719	1.0233	0.8644-1.2114	0.864395	1.21142
Luminal B and HER2 negative		Absolute count	Treg	f_Treg_Trait536	CD25hi CD45RA+ CD4 not Treg AC	90001507	Inverse variance weighted	16	-0.107903	0.053815	0.0449556739318396*	0.897715	0.8078-0.9976	0.807849	0.997578	0.985498
Luminal B and HER2 negative		Absolute count	Treg	f_Treg_Trait536	CD25hi CD45RA+ CD4 not Treg AC	90001507	MR Egger	16	-0.0311681	0.126136	0.808418	0.969313	0.7570-1.2412	0.756998	1.24118
Luminal B and HER2 negative		Absolute count	Treg	f_Treg_Trait536	CD25hi CD45RA+ CD4 not Treg AC	90001507	Simple mode	16	-0.23502	0.121842	0.0728862	0.790555	0.6226-1.0038	0.622613	1.0038
Luminal B and HER2 negative		Absolute count	Treg	f_Treg_Trait536	CD25hi CD45RA+ CD4 not Treg AC	90001507	Weighted median	16	-0.0269216	0.0746943	0.71853	0.973438	0.8409-1.1269	0.840866	1.12691
Luminal B and HER2 negative		Absolute count	Treg	f_Treg_Trait536	CD25hi CD45RA+ CD4 not Treg AC	90001507	Weighted mode	16	-0.0342502	0.0822055	0.682842	0.96633	0.8225-1.1353	0.822528	1.13527
Luminal B and HER2 negative		Relative count	Treg	f_Treg_Trait537	CD25hi CD45RA+ CD4 not Treg %CD4+	90001508	Inverse variance weighted	16	-0.0975272	0.0529265	0.0653743	0.907078	0.8177-1.0062	0.817697	1.00623	0.985498
Luminal B and HER2 negative		Relative count	Treg	f_Treg_Trait537	CD25hi CD45RA+ CD4 not Treg %CD4+	90001508	MR Egger	16	-0.0178046	0.123977	0.887854	0.982353	0.7704-1.2526	0.770435	1.25256
Luminal B and HER2 negative		Relative count	Treg	f_Treg_Trait537	CD25hi CD45RA+ CD4 not Treg %CD4+	90001508	Simple mode	16	-0.185556	0.13158	0.178876	0.830643	0.6418-1.0750	0.641817	1.07502
Luminal B and HER2 negative		Relative count	Treg	f_Treg_Trait537	CD25hi CD45RA+ CD4 not Treg %CD4+	90001508	Weighted median	16	-0.0467756	0.0722248	0.517219	0.954302	0.8283-1.0994	0.828336	1.09942
Luminal B and HER2 negative		Relative count	Treg	f_Treg_Trait537	CD25hi CD45RA+ CD4 not Treg %CD4+	90001508	Weighted mode	16	-0.05348	0.0782235	0.504602	0.947925	0.8132-1.1050	0.813184	1.10499
Luminal B and HER2 negative		Relative count	Treg	f_Treg_Trait538	CD25hi CD45RA+ CD4 not Treg %T cell	90001509	Inverse variance weighted	16	-0.101175	0.0528964	0.0557862	0.903775	0.8148-1.0025	0.814768	1.00251	0.985498
Luminal B and HER2 negative		Relative count	Treg	f_Treg_Trait538	CD25hi CD45RA+ CD4 not Treg %T cell	90001509	MR Egger	16	-0.0259983	0.123909	0.836833	0.974337	0.7643-1.2422	0.764251	1.24217
Luminal B and HER2 negative		Relative count	Treg	f_Treg_Trait538	CD25hi CD45RA+ CD4 not Treg %T cell	90001509	Simple mode	16	-0.225019	0.127344	0.0975576	0.798501	0.6221-1.0249	0.622126	1.02488
Luminal B and HER2 negative		Relative count	Treg	f_Treg_Trait538	CD25hi CD45RA+ CD4 not Treg %T cell	90001509	Weighted median	16	-0.0666118	0.074815	0.373275	0.935558	0.8080-1.0833	0.807955	1.08331
Luminal B and HER2 negative		Relative count	Treg	f_Treg_Trait538	CD25hi CD45RA+ CD4 not Treg %T cell	90001509	Weighted mode	16	-0.0227481	0.0788237	0.776841	0.977509	0.8376-1.1408	0.837577	1.14082
Luminal B and HER2 negative		Absolute count	Treg	f_Treg_Trait539	CD25hi CD45RA- CD4 not Treg AC	90001510	Inverse variance weighted	16	-0.00491615	0.0537927	0.927182	0.995096	0.8955-1.1057	0.895521	1.10574	0.998891
Luminal B and HER2 negative		Absolute count	Treg	f_Treg_Trait539	CD25hi CD45RA- CD4 not Treg AC	90001510	MR Egger	16	-0.122259	0.126078	0.34865	0.884919	0.6912-1.1330	0.691168	1.13298
Luminal B and HER2 negative		Absolute count	Treg	f_Treg_Trait539	CD25hi CD45RA- CD4 not Treg AC	90001510	Simple mode	16	-0.0392251	0.105972	0.716449	0.961534	0.7812-1.1835	0.781195	1.18351
Luminal B and HER2 negative		Absolute count	Treg	f_Treg_Trait539	CD25hi CD45RA- CD4 not Treg AC	90001510	Weighted median	16	-0.0280454	0.0735652	0.703031	0.972344	0.8418-1.1232	0.841783	1.12316
Luminal B and HER2 negative		Absolute count	Treg	f_Treg_Trait539	CD25hi CD45RA- CD4 not Treg AC	90001510	Weighted mode	16	-0.03143	0.0787774	0.695536	0.969059	0.8304-1.1309	0.830412	1.13085
Luminal B and HER2 negative		Relative count	Treg	f_Treg_Trait540	CD25hi CD45RA- CD4 not Treg %CD4+	90001511	Inverse variance weighted	16	0.0390149	0.0527343	0.459397	1.03979	0.9377-1.1530	0.937682	1.15301	0.994932
Luminal B and HER2 negative		Relative count	Treg	f_Treg_Trait540	CD25hi CD45RA- CD4 not Treg %CD4+	90001511	MR Egger	16	-0.0907818	0.123528	0.474525	0.913217	0.7168-1.1634	0.716845	1.16338
Luminal B and HER2 negative		Relative count	Treg	f_Treg_Trait540	CD25hi CD45RA- CD4 not Treg %CD4+	90001511	Simple mode	16	0.0503536	0.115784	0.669833	1.05164	0.8381-1.3196	0.838129	1.31955
Luminal B and HER2 negative		Relative count	Treg	f_Treg_Trait540	CD25hi CD45RA- CD4 not Treg %CD4+	90001511	Weighted median	16	0.000313191	0.0707287	0.996467	1.00031	0.8708-1.1491	0.870824	1.14906
Luminal B and HER2 negative		Relative count	Treg	f_Treg_Trait540	CD25hi CD45RA- CD4 not Treg %CD4+	90001511	Weighted mode	16	-0.00418076	0.0785012	0.95823	0.995828	0.8538-1.1615	0.853813	1.16146
Luminal B and HER2 negative		Relative count	Treg	f_Treg_Trait541	CD25hi CD45RA- CD4 not Treg %T cell	90001512	Inverse variance weighted	16	0.0405844	0.0527058	0.441289	1.04142	0.9392-1.1548	0.939207	1.15475	0.994932
Luminal B and HER2 negative		Relative count	Treg	f_Treg_Trait541	CD25hi CD45RA- CD4 not Treg %T cell	90001512	MR Egger	16	-0.0800648	0.123464	0.527164	0.923057	0.7247-1.1758	0.724659	1.17577
Luminal B and HER2 negative		Relative count	Treg	f_Treg_Trait541	CD25hi CD45RA- CD4 not Treg %T cell	90001512	Simple mode	16	0.0225339	0.106674	0.835543	1.02279	0.8298-1.2606	0.829819	1.26063
Luminal B and HER2 negative		Relative count	Treg	f_Treg_Trait541	CD25hi CD45RA- CD4 not Treg %T cell	90001512	Weighted median	16	0.0375197	0.0702426	0.593241	1.03823	0.9047-1.1915	0.904696	1.19148
Luminal B and HER2 negative		Relative count	Treg	f_Treg_Trait541	CD25hi CD45RA- CD4 not Treg %T cell	90001512	Weighted mode	16	0.0145544	0.0773401	0.853252	1.01466	0.8719-1.1807	0.871942	1.18074
Luminal B and HER2 negative		Absolute count	Treg	f_Treg_Trait542	CD4 Treg AC	90001513	Inverse variance weighted	16	-0.0620585	0.0552888	0.261674	0.939828	0.8433-1.0474	0.843307	1.0474	0.985498
Luminal B and HER2 negative		Absolute count	Treg	f_Treg_Trait542	CD4 Treg AC	90001513	MR Egger	16	-0.112258	0.133331	0.413967	0.893813	0.6883-1.1608	0.688261	1.16075
Luminal B and HER2 negative		Absolute count	Treg	f_Treg_Trait542	CD4 Treg AC	90001513	Simple mode	16	-0.0424491	0.153244	0.785558	0.958439	0.7098-1.2942	0.709775	1.29422
Luminal B and HER2 negative		Absolute count	Treg	f_Treg_Trait542	CD4 Treg AC	90001513	Weighted median	16	0.00236892	0.0733037	0.97422	1.00237	0.8682-1.1572	0.868223	1.15725
Luminal B and HER2 negative		Absolute count	Treg	f_Treg_Trait542	CD4 Treg AC	90001513	Weighted mode	16	0.0110299	0.0762616	0.886927	1.01109	0.8707-1.1741	0.870713	1.1741
Luminal B and HER2 negative		Absolute count	Myeloid cell	MDSC_Trait1	HSC AC	90001514	Inverse variance weighted	16	-0.109278	0.0661151	0.0983619	0.896481	0.7875-1.0205	0.787522	1.02052	0.985498
Luminal B and HER2 negative		Absolute count	Myeloid cell	MDSC_Trait1	HSC AC	90001514	MR Egger	16	-0.134016	0.154401	0.400041	0.874576	0.6462-1.1837	0.646203	1.18366
Luminal B and HER2 negative		Absolute count	Myeloid cell	MDSC_Trait1	HSC AC	90001514	Simple mode	16	-0.179891	0.148031	0.24306	0.835361	0.6250-1.1166	0.624983	1.11656
Luminal B and HER2 negative		Absolute count	Myeloid cell	MDSC_Trait1	HSC AC	90001514	Weighted median	16	-0.0740781	0.0888194	0.404264	0.928599	0.7802-1.1052	0.780232	1.10518
Luminal B and HER2 negative		Absolute count	Myeloid cell	MDSC_Trait1	HSC AC	90001514	Weighted mode	16	-0.067561	0.101347	0.51513	0.934671	0.7663-1.1401	0.766286	1.14006
Luminal B and HER2 negative		Absolute count	Myeloid cell	MDSC_Trait10	Im MDSC AC	90001515	Inverse variance weighted	16	0.0598173	0.074344	0.42105	1.06164	0.9177-1.2282	0.917689	1.22818	0.994932
Luminal B and HER2 negative		Absolute count	Myeloid cell	MDSC_Trait10	Im MDSC AC	90001515	MR Egger	16	0.181693	0.176125	0.319746	1.19925	0.8492-1.6937	0.849156	1.69367
Luminal B and HER2 negative		Absolute count	Myeloid cell	MDSC_Trait10	Im MDSC AC	90001515	Simple mode	16	0.15734	0.144411	0.293117	1.17039	0.8819-1.5533	0.881874	1.55331
Luminal B and HER2 negative		Absolute count	Myeloid cell	MDSC_Trait10	Im MDSC AC	90001515	Weighted median	16	0.10677	0.0989946	0.28079	1.11268	0.9164-1.3509	0.91644	1.35094
Luminal B and HER2 negative		Absolute count	Myeloid cell	MDSC_Trait10	Im MDSC AC	90001515	Weighted mode	16	0.119716	0.100495	0.252061	1.12718	0.9257-1.3726	0.925654	1.37257
Luminal B and HER2 negative		Relative count	Myeloid cell	MDSC_Trait11	Im MDSC %CD33dim HLA DR- CD66b-	90001516	Inverse variance weighted	16	0.0870781	0.0679835	0.200239	1.09098	0.9549-1.2465	0.95488	1.24648	0.985498
Luminal B and HER2 negative		Relative count	Myeloid cell	MDSC_Trait11	Im MDSC %CD33dim HLA DR- CD66b-	90001516	MR Egger	16	0.161741	0.158912	0.326038	1.17556	0.8609-1.6051	0.860944	1.60514
Luminal B and HER2 negative		Relative count	Myeloid cell	MDSC_Trait11	Im MDSC %CD33dim HLA DR- CD66b-	90001516	Simple mode	16	0.18343	0.146395	0.229395	1.20133	0.9017-1.6006	0.901672	1.60058
Luminal B and HER2 negative		Relative count	Myeloid cell	MDSC_Trait11	Im MDSC %CD33dim HLA DR- CD66b-	90001516	Weighted median	16	0.101048	0.0962236	0.293655	1.10633	0.9162-1.3360	0.916173	1.33595
Luminal B and HER2 negative		Relative count	Myeloid cell	MDSC_Trait11	Im MDSC %CD33dim HLA DR- CD66b-	90001516	Weighted mode	16	0.120173	0.100972	0.252479	1.12769	0.9252-1.3745	0.925213	1.37448
Luminal B and HER2 negative		Absolute count	Myeloid cell	MDSC_Trait12	CD33br HLA DR+ AC	90001517	Inverse variance weighted	16	-0.0359694	0.0678235	0.595878	0.96467	0.8446-1.1018	0.84459	1.10182	0.994932
Luminal B and HER2 negative		Absolute count	Myeloid cell	MDSC_Trait12	CD33br HLA DR+ AC	90001517	MR Egger	16	0.0381191	0.158492	0.813421	1.03885	0.7615-1.4173	0.761454	1.41731
Luminal B and HER2 negative		Absolute count	Myeloid cell	MDSC_Trait12	CD33br HLA DR+ AC	90001517	Simple mode	16	-0.19499	0.177438	0.28913	0.822843	0.5811-1.1651	0.581137	1.16508
Luminal B and HER2 negative		Absolute count	Myeloid cell	MDSC_Trait12	CD33br HLA DR+ AC	90001517	Weighted median	16	-0.00785062	0.0969676	0.935473	0.99218	0.8204-1.1999	0.820446	1.19986
Luminal B and HER2 negative		Absolute count	Myeloid cell	MDSC_Trait12	CD33br HLA DR+ AC	90001517	Weighted mode	16	0.0948178	0.128174	0.470868	1.09946	0.8552-1.4135	0.855214	1.41346
Luminal B and HER2 negative		Absolute count	Myeloid cell	MDSC_Trait13	CD33br HLA DR+ CD14- AC	90001518	Inverse variance weighted	16	-0.0355609	0.0686405	0.604407	0.965064	0.8436-1.1040	0.843584	1.10404	0.994932
Luminal B and HER2 negative		Absolute count	Myeloid cell	MDSC_Trait13	CD33br HLA DR+ CD14- AC	90001518	MR Egger	16	0.058976	0.160375	0.718568	1.06075	0.7746-1.4525	0.774639	1.45254
Luminal B and HER2 negative		Absolute count	Myeloid cell	MDSC_Trait13	CD33br HLA DR+ CD14- AC	90001518	Simple mode	16	-0.126563	0.195076	0.526284	0.881119	0.6011-1.2915	0.60115	1.29148
Luminal B and HER2 negative		Absolute count	Myeloid cell	MDSC_Trait13	CD33br HLA DR+ CD14- AC	90001518	Weighted median	16	-0.00329903	0.0979116	0.973121	0.996706	0.8227-1.2076	0.822665	1.20757
Luminal B and HER2 negative		Absolute count	Myeloid cell	MDSC_Trait13	CD33br HLA DR+ CD14- AC	90001518	Weighted mode	16	0.104252	0.121542	0.404529	1.10988	0.8746-1.4084	0.874616	1.40843
Luminal B and HER2 negative		Relative count	Myeloid cell	MDSC_Trait14	CD33br HLA DR+ CD14- %CD33br HLA DR+	90001519	Inverse variance weighted	16	0.024992	0.0966388	0.795935	1.02531	0.8484-1.2391	0.848385	1.23912	0.998891
Luminal B and HER2 negative		Relative count	Myeloid cell	MDSC_Trait14	CD33br HLA DR+ CD14- %CD33br HLA DR+	90001519	MR Egger	16	0.100287	0.232765	0.673135	1.10549	0.7005-1.7446	0.700521	1.74457
Luminal B and HER2 negative		Relative count	Myeloid cell	MDSC_Trait14	CD33br HLA DR+ CD14- %CD33br HLA DR+	90001519	Simple mode	16	0.230344	0.193049	0.251328	1.25903	0.8624-1.8381	0.862403	1.83808
Luminal B and HER2 negative		Relative count	Myeloid cell	MDSC_Trait14	CD33br HLA DR+ CD14- %CD33br HLA DR+	90001519	Weighted median	16	0.088087	0.105355	0.403099	1.09208	0.8883-1.3426	0.888333	1.34257
Luminal B and HER2 negative		Relative count	Myeloid cell	MDSC_Trait14	CD33br HLA DR+ CD14- %CD33br HLA DR+	90001519	Weighted mode	16	0.116239	0.112028	0.315899	1.12326	0.9018-1.3991	0.901824	1.39908
Luminal B and HER2 negative		Absolute count	Myeloid cell	MDSC_Trait15	CD33br HLA DR+ CD14dim AC	90001520	Inverse variance weighted	16	-0.022732	0.0681181	0.738595	0.977524	0.8554-1.1171	0.855351	1.11715	0.996238
Luminal B and HER2 negative		Absolute count	Myeloid cell	MDSC_Trait15	CD33br HLA DR+ CD14dim AC	90001520	MR Egger	16	-0.0217217	0.159218	0.893426	0.978513	0.7162-1.3369	0.716205	1.33689
Luminal B and HER2 negative		Absolute count	Myeloid cell	MDSC_Trait15	CD33br HLA DR+ CD14dim AC	90001520	Simple mode	16	-0.226667	0.169233	0.200391	0.797186	0.5721-1.1107	0.572144	1.11074
Luminal B and HER2 negative		Absolute count	Myeloid cell	MDSC_Trait15	CD33br HLA DR+ CD14dim AC	90001520	Weighted median	16	0.0122358	0.0888825	0.890507	1.01231	0.8505-1.2050	0.850463	1.20496
Luminal B and HER2 negative		Absolute count	Myeloid cell	MDSC_Trait15	CD33br HLA DR+ CD14dim AC	90001520	Weighted mode	16	0.00646151	0.111479	0.954544	1.00648	0.8089-1.2523	0.808934	1.25227
Luminal B and HER2 negative		Relative count	Myeloid cell	MDSC_Trait16	CD33br HLA DR+ CD14dim %CD33br HLA DR+	90001521	Inverse variance weighted	16	0.00860087	0.0791121	0.913427	1.00864	0.8638-1.1778	0.863761	1.17781	0.998891
Luminal B and HER2 negative		Relative count	Myeloid cell	MDSC_Trait16	CD33br HLA DR+ CD14dim %CD33br HLA DR+	90001521	MR Egger	16	-0.073921	0.189921	0.70297	0.928745	0.6401-1.3476	0.640077	1.3476
Luminal B and HER2 negative		Relative count	Myeloid cell	MDSC_Trait16	CD33br HLA DR+ CD14dim %CD33br HLA DR+	90001521	Simple mode	16	-0.089033	0.171561	0.611361	0.914815	0.6536-1.2805	0.653579	1.28047
Luminal B and HER2 negative		Relative count	Myeloid cell	MDSC_Trait16	CD33br HLA DR+ CD14dim %CD33br HLA DR+	90001521	Weighted median	16	-0.0412399	0.0982354	0.674627	0.959599	0.7915-1.1633	0.791535	1.16335
Luminal B and HER2 negative		Relative count	Myeloid cell	MDSC_Trait16	CD33br HLA DR+ CD14dim %CD33br HLA DR+	90001521	Weighted mode	16	-0.0255522	0.106463	0.813572	0.974772	0.7912-1.2010	0.791188	1.20095
Luminal B and HER2 negative		Absolute count	Myeloid cell	MDSC_Trait22	CD33- HLA DR- AC	90001522	Inverse variance weighted	16	-0.0719205	0.0689929	0.297211	0.930605	0.8129-1.0654	0.8129	1.06535	0.994932
Luminal B and HER2 negative		Absolute count	Myeloid cell	MDSC_Trait22	CD33- HLA DR- AC	90001522	MR Egger	16	0.0101512	0.161141	0.950661	1.0102	0.7366-1.3854	0.736619	1.3854
Luminal B and HER2 negative		Absolute count	Myeloid cell	MDSC_Trait22	CD33- HLA DR- AC	90001522	Simple mode	16	-0.185137	0.172541	0.30023	0.83099	0.5926-1.1654	0.592551	1.16538
Luminal B and HER2 negative		Absolute count	Myeloid cell	MDSC_Trait22	CD33- HLA DR- AC	90001522	Weighted median	16	-0.0897146	0.0966942	0.353502	0.914192	0.7564-1.1050	0.756362	1.10496
Luminal B and HER2 negative		Absolute count	Myeloid cell	MDSC_Trait22	CD33- HLA DR- AC	90001522	Weighted mode	16	-0.12578	0.107122	0.25863	0.881809	0.7148-1.0878	0.71481	1.08782
Luminal B and HER2 negative		Absolute count	Myeloid cell	MDSC_Trait23	CD33- HLA DR+ AC	90001523	Inverse variance weighted	16	-0.0940306	0.0812974	0.247426	0.910255	0.7762-1.0675	0.776178	1.06749	0.985498
Luminal B and HER2 negative		Absolute count	Myeloid cell	MDSC_Trait23	CD33- HLA DR+ AC	90001523	MR Egger	16	-0.283461	0.188507	0.154875	0.753173	0.5205-1.0898	0.520516	1.08982
Luminal B and HER2 negative		Absolute count	Myeloid cell	MDSC_Trait23	CD33- HLA DR+ AC	90001523	Simple mode	16	0.0825997	0.195521	0.678683	1.08611	0.7404-1.5933	0.740358	1.59332
Luminal B and HER2 negative		Absolute count	Myeloid cell	MDSC_Trait23	CD33- HLA DR+ AC	90001523	Weighted median	16	-0.142293	0.098493	0.148541	0.867367	0.7151-1.0521	0.715095	1.05206
Luminal B and HER2 negative		Absolute count	Myeloid cell	MDSC_Trait23	CD33- HLA DR+ AC	90001523	Weighted mode	16	-0.17575	0.109668	0.129875	0.838828	0.6766-1.0400	0.676584	1.03998
Luminal B and HER2 negative		Absolute count	Myeloid cell	MDSC_Trait24	Gr MDSC AC	90001524	Inverse variance weighted	16	0.0146673	0.0749732	0.844896	1.01478	0.8761-1.1754	0.876095	1.17541	0.998891
Luminal B and HER2 negative		Absolute count	Myeloid cell	MDSC_Trait24	Gr MDSC AC	90001524	MR Egger	16	0.0512436	0.181135	0.781391	1.05258	0.7380-1.5012	0.738023	1.5012
Luminal B and HER2 negative		Absolute count	Myeloid cell	MDSC_Trait24	Gr MDSC AC	90001524	Simple mode	16	0.0586422	0.161885	0.722221	1.0604	0.7721-1.4564	0.772091	1.45636
Luminal B and HER2 negative		Absolute count	Myeloid cell	MDSC_Trait24	Gr MDSC AC	90001524	Weighted median	16	0.000670428	0.0967175	0.994469	1.00067	0.8279-1.2095	0.827873	1.20954
Luminal B and HER2 negative		Absolute count	Myeloid cell	MDSC_Trait24	Gr MDSC AC	90001524	Weighted mode	16	0.043463	0.11144	0.702009	1.04442	0.8395-1.2994	0.839491	1.29938
Luminal B and HER2 negative		Absolute count	Myeloid cell	MDSC_Trait25	CD33dim HLA DR+ CD11b+ AC	90001525	Inverse variance weighted	16	-0.100574	0.0673127	0.135141	0.904318	0.7925-1.0319	0.792544	1.03186	0.985498
Luminal B and HER2 negative		Absolute count	Myeloid cell	MDSC_Trait25	CD33dim HLA DR+ CD11b+ AC	90001525	MR Egger	16	-0.0399329	0.157256	0.803237	0.960854	0.7060-1.3077	0.705989	1.30773
Luminal B and HER2 negative		Absolute count	Myeloid cell	MDSC_Trait25	CD33dim HLA DR+ CD11b+ AC	90001525	Simple mode	16	-0.11187	0.169911	0.520256	0.89416	0.6409-1.2475	0.640892	1.24752
Luminal B and HER2 negative		Absolute count	Myeloid cell	MDSC_Trait25	CD33dim HLA DR+ CD11b+ AC	90001525	Weighted median	16	-0.0887975	0.0960346	0.355153	0.915031	0.7580-1.1045	0.758035	1.10454
Luminal B and HER2 negative		Absolute count	Myeloid cell	MDSC_Trait25	CD33dim HLA DR+ CD11b+ AC	90001525	Weighted mode	16	-0.115452	0.110414	0.312288	0.890963	0.7176-1.1062	0.717586	1.10623
Luminal B and HER2 negative		Relative count	Myeloid cell	MDSC_Trait26	CD33dim HLA DR+ CD11b+ %CD33dim HLA DR+	90001526	Inverse variance weighted	16	-0.143017	0.0821971	0.0818709	0.866739	0.7378-1.0183	0.73777	1.01825	0.985498
Luminal B and HER2 negative		Relative count	Myeloid cell	MDSC_Trait26	CD33dim HLA DR+ CD11b+ %CD33dim HLA DR+	90001526	MR Egger	16	-0.34067	0.189948	0.0945172	0.711294	0.4902-1.0321	0.490187	1.03213
Luminal B and HER2 negative		Relative count	Myeloid cell	MDSC_Trait26	CD33dim HLA DR+ CD11b+ %CD33dim HLA DR+	90001526	Simple mode	16	-0.200895	0.178042	0.276893	0.817998	0.5770-1.1596	0.577032	1.15959
Luminal B and HER2 negative		Relative count	Myeloid cell	MDSC_Trait26	CD33dim HLA DR+ CD11b+ %CD33dim HLA DR+	90001526	Weighted median	16	-0.256138	0.0938694	0.00635917	0.774035	0.6440-0.9304	0.643958	0.930388
Luminal B and HER2 negative		Relative count	Myeloid cell	MDSC_Trait26	CD33dim HLA DR+ CD11b+ %CD33dim HLA DR+	90001526	Weighted mode	16	-0.250026	0.110013	0.0381831	0.77878	0.6277-0.9662	0.627726	0.966183
Luminal B and HER2 negative		Absolute count	Myeloid cell	MDSC_Trait27	CD33dim HLA DR+ CD11b- AC	90001527	Inverse variance weighted	16	0.00352071	0.0673929	0.958336	1.00353	0.8794-1.1452	0.879352	1.14524	0.998891
Luminal B and HER2 negative		Absolute count	Myeloid cell	MDSC_Trait27	CD33dim HLA DR+ CD11b- AC	90001527	MR Egger	16	0.184021	0.153962	0.25185	1.20204	0.8889-1.6255	0.888923	1.62545
Luminal B and HER2 negative		Absolute count	Myeloid cell	MDSC_Trait27	CD33dim HLA DR+ CD11b- AC	90001527	Simple mode	16	0.167909	0.187785	0.38536	1.18283	0.8186-1.7091	0.818609	1.7091
Luminal B and HER2 negative		Absolute count	Myeloid cell	MDSC_Trait27	CD33dim HLA DR+ CD11b- AC	90001527	Weighted median	16	0.11651	0.0985885	0.237294	1.12357	0.9261-1.3631	0.926146	1.36308
Luminal B and HER2 negative		Absolute count	Myeloid cell	MDSC_Trait27	CD33dim HLA DR+ CD11b- AC	90001527	Weighted mode	16	0.125185	0.121176	0.317934	1.13336	0.8938-1.4372	0.893759	1.43719
Luminal B and HER2 negative		Relative count	Myeloid cell	MDSC_Trait28	CD33dim HLA DR+ CD11b- %CD33dim HLA DR+	90001528	Inverse variance weighted	16	0.146125	0.0775621	0.059568	1.15734	0.9941-1.3474	0.994121	1.34736	0.985498
Luminal B and HER2 negative		Relative count	Myeloid cell	MDSC_Trait28	CD33dim HLA DR+ CD11b- %CD33dim HLA DR+	90001528	MR Egger	16	0.30511	0.181551	0.115012	1.35677	0.9505-1.9366	0.950534	1.93663
Luminal B and HER2 negative		Relative count	Myeloid cell	MDSC_Trait28	CD33dim HLA DR+ CD11b- %CD33dim HLA DR+	90001528	Simple mode	16	0.188805	0.173538	0.293778	1.20781	0.8596-1.6971	0.859565	1.69713
Luminal B and HER2 negative		Relative count	Myeloid cell	MDSC_Trait28	CD33dim HLA DR+ CD11b- %CD33dim HLA DR+	90001528	Weighted median	16	0.220749	0.0973208	0.0233134	1.24701	1.0305-1.5091	1.03045	1.50908
Luminal B and HER2 negative		Relative count	Myeloid cell	MDSC_Trait28	CD33dim HLA DR+ CD11b- %CD33dim HLA DR+	90001528	Weighted mode	16	0.244554	0.101619	0.0294444	1.27705	1.0464-1.5585	1.04643	1.55851
Luminal B and HER2 negative		Absolute count	Myeloid cell	MDSC_Trait3	CD66b++ myeloid cell AC	90001529	Inverse variance weighted	16	0.0260741	0.0683508	0.702851	1.02642	0.8977-1.1736	0.897723	1.17356	0.994932
Luminal B and HER2 negative		Absolute count	Myeloid cell	MDSC_Trait3	CD66b++ myeloid cell AC	90001529	MR Egger	16	0.022311	0.159759	0.890923	1.02256	0.7477-1.3986	0.747652	1.39855
Luminal B and HER2 negative		Absolute count	Myeloid cell	MDSC_Trait3	CD66b++ myeloid cell AC	90001529	Simple mode	16	0.292106	0.184128	0.133493	1.33925	0.9335-1.9213	0.933528	1.92129
Luminal B and HER2 negative		Absolute count	Myeloid cell	MDSC_Trait3	CD66b++ myeloid cell AC	90001529	Weighted median	16	0.000560015	0.0971938	0.995403	1.00056	0.8270-1.2105	0.827009	1.21053
Luminal B and HER2 negative		Absolute count	Myeloid cell	MDSC_Trait3	CD66b++ myeloid cell AC	90001529	Weighted mode	16	-0.00764923	0.10686	0.943881	0.99238	0.8049-1.2236	0.804853	1.2236
Luminal B and HER2 negative		Absolute count	Myeloid cell	MDSC_Trait4	Mo MDSC AC	90001530	Inverse variance weighted	16	0.104327	0.078982	0.186537	1.10996	0.9508-1.2958	0.950775	1.2958	0.985498
Luminal B and HER2 negative		Absolute count	Myeloid cell	MDSC_Trait4	Mo MDSC AC	90001530	MR Egger	16	-0.129472	0.178012	0.479018	0.87856	0.6198-1.2454	0.619789	1.24537
Luminal B and HER2 negative		Absolute count	Myeloid cell	MDSC_Trait4	Mo MDSC AC	90001530	Simple mode	16	0.0536523	0.210162	0.801966	1.05512	0.6989-1.5929	0.698888	1.59292
Luminal B and HER2 negative		Absolute count	Myeloid cell	MDSC_Trait4	Mo MDSC AC	90001530	Weighted median	16	0.0821586	0.105278	0.435158	1.08563	0.8832-1.3344	0.883215	1.33443
Luminal B and HER2 negative		Absolute count	Myeloid cell	MDSC_Trait4	Mo MDSC AC	90001530	Weighted mode	16	0.0787084	0.121005	0.525237	1.08189	0.8535-1.3715	0.853456	1.37146
Luminal B and HER2 negative		Absolute count	Myeloid cell	MDSC_Trait5	CD33dim HLA DR- AC	90001531	Inverse variance weighted	16	0.000926598	0.0713347	0.989636	1.00093	0.8703-1.1511	0.870324	1.15113	0.998891
Luminal B and HER2 negative		Absolute count	Myeloid cell	MDSC_Trait5	CD33dim HLA DR- AC	90001531	MR Egger	16	-0.001931	0.172479	0.991225	0.998071	0.7118-1.3995	0.711777	1.39952
Luminal B and HER2 negative		Absolute count	Myeloid cell	MDSC_Trait5	CD33dim HLA DR- AC	90001531	Simple mode	16	-0.0799603	0.158805	0.621918	0.923153	0.6762-1.2602	0.676232	1.26023
Luminal B and HER2 negative		Absolute count	Myeloid cell	MDSC_Trait5	CD33dim HLA DR- AC	90001531	Weighted median	16	0.033534	0.0962046	0.727413	1.0341	0.8564-1.2487	0.856392	1.24869
Luminal B and HER2 negative		Absolute count	Myeloid cell	MDSC_Trait5	CD33dim HLA DR- AC	90001531	Weighted mode	16	0.0344692	0.0993761	0.733518	1.03507	0.8519-1.2577	0.851881	1.25765
Luminal B and HER2 negative		Absolute count	Myeloid cell	MDSC_Trait8	Basophil AC	90001532	Inverse variance weighted	16	-0.00335355	0.0698813	0.961725	0.996652	0.8691-1.1430	0.869079	1.14295	0.998891
Luminal B and HER2 negative		Absolute count	Myeloid cell	MDSC_Trait8	Basophil AC	90001532	MR Egger	16	-0.0203518	0.168875	0.905788	0.979854	0.7037-1.3643	0.70374	1.3643
Luminal B and HER2 negative		Absolute count	Myeloid cell	MDSC_Trait8	Basophil AC	90001532	Simple mode	16	-0.203015	0.148175	0.190813	0.816266	0.6105-1.0913	0.610524	1.09134
Luminal B and HER2 negative		Absolute count	Myeloid cell	MDSC_Trait8	Basophil AC	90001532	Weighted median	16	0.0588777	0.0960626	0.539936	1.06065	0.8786-1.2804	0.878618	1.28038
Luminal B and HER2 negative		Absolute count	Myeloid cell	MDSC_Trait8	Basophil AC	90001532	Weighted mode	16	0.0429203	0.098364	0.668804	1.04385	0.8608-1.2658	0.860817	1.26581
Luminal B and HER2 negative		Relative count	Myeloid cell	MDSC_Trait9	Basophil %CD33dim HLA DR- CD66b-	90001533	Inverse variance weighted	16	-0.0554458	0.0759924	0.465621	0.946063	0.8151-1.0980	0.815144	1.09801	0.994932
Luminal B and HER2 negative		Relative count	Myeloid cell	MDSC_Trait9	Basophil %CD33dim HLA DR- CD66b-	90001533	MR Egger	16	-0.247607	0.174702	0.178263	0.780667	0.5543-1.0994	0.554314	1.09945
Luminal B and HER2 negative		Relative count	Myeloid cell	MDSC_Trait9	Basophil %CD33dim HLA DR- CD66b-	90001533	Simple mode	16	-0.0177389	0.144516	0.903937	0.982418	0.7401-1.3041	0.740085	1.3041
Luminal B and HER2 negative		Relative count	Myeloid cell	MDSC_Trait9	Basophil %CD33dim HLA DR- CD66b-	90001533	Weighted median	16	-0.078561	0.0949964	0.408243	0.924446	0.7674-1.1136	0.767395	1.11364
Luminal B and HER2 negative		Relative count	Myeloid cell	MDSC_Trait9	Basophil %CD33dim HLA DR- CD66b-	90001533	Weighted mode	16	-0.070329	0.101391	0.498509	0.932087	0.7641-1.1370	0.764101	1.137
Luminal B and HER2 negative		Absolute count	Maturation stages of T cell	MT_ry_Trait514	CD45RA- CD4+ AC	90001534	Inverse variance weighted	16	-0.0263946	0.0542311	0.626466	0.973951	0.8757-1.0832	0.875739	1.08318	0.994932
Luminal B and HER2 negative		Absolute count	Maturation stages of T cell	MT_ry_Trait514	CD45RA- CD4+ AC	90001534	MR Egger	16	-0.100497	0.127172	0.442564	0.904387	0.7049-1.1604	0.704861	1.16039
Luminal B and HER2 negative		Absolute count	Maturation stages of T cell	MT_ry_Trait514	CD45RA- CD4+ AC	90001534	Simple mode	16	-0.0376188	0.124181	0.7661	0.96308	0.7550-1.2285	0.755018	1.22848
Luminal B and HER2 negative		Absolute count	Maturation stages of T cell	MT_ry_Trait514	CD45RA- CD4+ AC	90001534	Weighted median	16	-0.0417149	0.0738541	0.57219	0.959143	0.8299-1.1085	0.829884	1.10853
Luminal B and HER2 negative		Absolute count	Maturation stages of T cell	MT_ry_Trait514	CD45RA- CD4+ AC	90001534	Weighted mode	16	-0.0409819	0.0790139	0.61156	0.959846	0.8221-1.1206	0.822136	1.12062
Luminal B and HER2 negative		Relative count	Maturation stages of T cell	MT_ry_Trait515	CD45RA- CD4+ %CD4+	90001535	Inverse variance weighted	16	0.0111907	0.0490884	0.819669	1.01125	0.9185-1.1134	0.918492	1.11338	0.998891
Luminal B and HER2 negative		Relative count	Maturation stages of T cell	MT_ry_Trait515	CD45RA- CD4+ %CD4+	90001535	MR Egger	16	-0.0950482	0.114946	0.422167	0.909329	0.7259-1.1391	0.725901	1.13911
Luminal B and HER2 negative		Relative count	Maturation stages of T cell	MT_ry_Trait515	CD45RA- CD4+ %CD4+	90001535	Simple mode	16	0.0161292	0.113952	0.889324	1.01626	0.8128-1.2706	0.812843	1.27058
Luminal B and HER2 negative		Relative count	Maturation stages of T cell	MT_ry_Trait515	CD45RA- CD4+ %CD4+	90001535	Weighted median	16	0.00436256	0.0666629	0.947822	1.00437	0.8814-1.1446	0.881353	1.14456
Luminal B and HER2 negative		Relative count	Maturation stages of T cell	MT_ry_Trait515	CD45RA- CD4+ %CD4+	90001535	Weighted mode	16	0.0244804	0.0720667	0.7388	1.02478	0.8898-1.1803	0.889789	1.18026
Luminal B and HER2 negative		Relative count	Maturation stages of T cell	MT_ry_Trait516	CD45RA- CD4+ %T cell	90001536	Inverse variance weighted	16	0.0257814	0.0498995	0.60539	1.02612	0.9305-1.1315	0.930511	1.13155	0.994932
Luminal B and HER2 negative		Relative count	Maturation stages of T cell	MT_ry_Trait516	CD45RA- CD4+ %T cell	90001536	MR Egger	16	-0.034185	0.116845	0.774145	0.966393	0.7686-1.2151	0.768587	1.21511
Luminal B and HER2 negative		Relative count	Maturation stages of T cell	MT_ry_Trait516	CD45RA- CD4+ %T cell	90001536	Simple mode	16	0.0727589	0.117218	0.544103	1.07547	0.8547-1.3532	0.854715	1.35325
Luminal B and HER2 negative		Relative count	Maturation stages of T cell	MT_ry_Trait516	CD45RA- CD4+ %T cell	90001536	Weighted median	16	0.0203585	0.0684032	0.76599	1.02057	0.8925-1.1670	0.892515	1.16699
Luminal B and HER2 negative		Relative count	Maturation stages of T cell	MT_ry_Trait516	CD45RA- CD4+ %T cell	90001536	Weighted mode	16	-0.0450651	0.0748297	0.556012	0.955935	0.8255-1.1069	0.825529	1.10694
Luminal B and HER2 negative		Absolute count	Maturation stages of T cell	MT_Trait503	CM CD4+ AC	90001537	Inverse variance weighted	16	0.00439396	0.0525707	0.933389	1.0044	0.9061-1.1134	0.906065	1.11342	0.998891
Luminal B and HER2 negative		Absolute count	Maturation stages of T cell	MT_Trait503	CM CD4+ AC	90001537	MR Egger	16	-0.0469818	0.123226	0.708731	0.954105	0.7494-1.2148	0.749383	1.21475
Luminal B and HER2 negative		Absolute count	Maturation stages of T cell	MT_Trait503	CM CD4+ AC	90001537	Simple mode	16	-0.0336711	0.114947	0.773592	0.96689	0.7718-1.2112	0.771848	1.21122
Luminal B and HER2 negative		Absolute count	Maturation stages of T cell	MT_Trait503	CM CD4+ AC	90001537	Weighted median	16	0.00099634	0.0704611	0.988718	1.001	0.8719-1.1492	0.871877	1.14924
Luminal B and HER2 negative		Absolute count	Maturation stages of T cell	MT_Trait503	CM CD4+ AC	90001537	Weighted mode	16	0.0067807	0.0822506	0.935387	1.0068	0.8569-1.1829	0.856903	1.18293
Luminal B and HER2 negative		Relative count	Maturation stages of T cell	MT_Trait504	CM CD4+ %CD4+	90001538	Inverse variance weighted	16	0.0739776	0.0528072	0.161244	1.07678	0.9709-1.1942	0.970907	1.1942	0.985498
Luminal B and HER2 negative		Relative count	Maturation stages of T cell	MT_Trait504	CM CD4+ %CD4+	90001538	MR Egger	16	0.0454089	0.123663	0.718961	1.04646	0.8212-1.3335	0.821215	1.33347
Luminal B and HER2 negative		Relative count	Maturation stages of T cell	MT_Trait504	CM CD4+ %CD4+	90001538	Simple mode	16	-0.0401622	0.115686	0.73329	0.960634	0.7657-1.2051	0.765745	1.20512
Luminal B and HER2 negative		Relative count	Maturation stages of T cell	MT_Trait504	CM CD4+ %CD4+	90001538	Weighted median	16	0.0712309	0.0746938	0.340266	1.07383	0.9276-1.2431	0.927587	1.24313
Luminal B and HER2 negative		Relative count	Maturation stages of T cell	MT_Trait504	CM CD4+ %CD4+	90001538	Weighted mode	16	0.0545442	0.0859834	0.535403	1.05606	0.8923-1.2499	0.892273	1.24991
Luminal B and HER2 negative		Relative count	Maturation stages of T cell	MT_Trait505	CM CD4+ %T cell	90001539	Inverse variance weighted	16	0.0690995	0.0536668	0.197898	1.07154	0.9646-1.1904	0.964556	1.1904	0.985498
Luminal B and HER2 negative		Relative count	Maturation stages of T cell	MT_Trait505	CM CD4+ %T cell	90001539	MR Egger	16	0.0628515	0.125671	0.624754	1.06487	0.8324-1.3623	0.832383	1.36229
Luminal B and HER2 negative		Relative count	Maturation stages of T cell	MT_Trait505	CM CD4+ %T cell	90001539	Simple mode	16	0.202789	0.118171	0.106724	1.22481	0.9716-1.5440	0.971586	1.54404
Luminal B and HER2 negative		Relative count	Maturation stages of T cell	MT_Trait505	CM CD4+ %T cell	90001539	Weighted median	16	0.082469	0.0711455	0.246391	1.08597	0.9446-1.2485	0.944617	1.24846
Luminal B and HER2 negative		Relative count	Maturation stages of T cell	MT_Trait505	CM CD4+ %T cell	90001539	Weighted mode	16	0.0866822	0.0767834	0.276665	1.09055	0.9382-1.2677	0.93818	1.26767
Luminal B and HER2 negative		Absolute count	Maturation stages of T cell	MT_Trait506	Naive CD4+ AC	90001540	Inverse variance weighted	16	-0.0256239	0.0491567	0.602179	0.974702	0.8852-1.0733	0.885174	1.07328	0.994932
Luminal B and HER2 negative		Absolute count	Maturation stages of T cell	MT_Trait506	Naive CD4+ AC	90001540	MR Egger	16	0.0339833	0.11519	0.772309	1.03457	0.8255-1.2966	0.825481	1.29661
Luminal B and HER2 negative		Absolute count	Maturation stages of T cell	MT_Trait506	Naive CD4+ AC	90001540	Simple mode	16	-0.0608067	0.106557	0.576687	0.941005	0.7636-1.1596	0.76364	1.15956
Luminal B and HER2 negative		Absolute count	Maturation stages of T cell	MT_Trait506	Naive CD4+ AC	90001540	Weighted median	16	-0.0148984	0.0645397	0.817438	0.985212	0.8681-1.1181	0.868145	1.11806
Luminal B and HER2 negative		Absolute count	Maturation stages of T cell	MT_Trait506	Naive CD4+ AC	90001540	Weighted mode	16	0.0252696	0.0791081	0.753805	1.02559	0.8783-1.1976	0.878287	1.1976
Luminal B and HER2 negative		Relative count	Maturation stages of T cell	MT_Trait507	Naive CD4+ %CD4+	90001541	Inverse variance weighted	16	0.00166726	0.0479796	0.97228	1.00167	0.9118-1.1004	0.911765	1.10044	0.998891
Luminal B and HER2 negative		Relative count	Maturation stages of T cell	MT_Trait507	Naive CD4+ %CD4+	90001541	MR Egger	16	0.0638964	0.112355	0.578568	1.06598	0.8553-1.3286	0.855286	1.32858
Luminal B and HER2 negative		Relative count	Maturation stages of T cell	MT_Trait507	Naive CD4+ %CD4+	90001541	Simple mode	16	0.0123719	0.100748	0.903896	1.01245	0.8310-1.2335	0.831025	1.23348
Luminal B and HER2 negative		Relative count	Maturation stages of T cell	MT_Trait507	Naive CD4+ %CD4+	90001541	Weighted median	16	0.0272917	0.0646546	0.67294	1.02767	0.9054-1.1665	0.905352	1.16651
Luminal B and HER2 negative		Relative count	Maturation stages of T cell	MT_Trait507	Naive CD4+ %CD4+	90001541	Weighted mode	16	0.0696757	0.0714387	0.344869	1.07216	0.9321-1.2333	0.932073	1.2333
Luminal B and HER2 negative		Absolute count	Maturation stages of T cell	MT_Trait508	EM CD4+ AC	90001542	Inverse variance weighted	16	-0.0584583	0.0572902	0.307544	0.943218	0.8430-1.0553	0.843035	1.05531	0.994932
Luminal B and HER2 negative		Absolute count	Maturation stages of T cell	MT_Trait508	EM CD4+ AC	90001542	MR Egger	16	-0.134593	0.13715	0.343076	0.874072	0.6680-1.1436	0.66804	1.14365
Luminal B and HER2 negative		Absolute count	Maturation stages of T cell	MT_Trait508	EM CD4+ AC	90001542	Simple mode	16	-0.0493183	0.126884	0.702967	0.951878	0.7423-1.2206	0.742294	1.22064
Luminal B and HER2 negative		Absolute count	Maturation stages of T cell	MT_Trait508	EM CD4+ AC	90001542	Weighted median	16	-0.118206	0.0770364	0.124926	0.888513	0.7640-1.0333	0.763992	1.03333
Luminal B and HER2 negative		Absolute count	Maturation stages of T cell	MT_Trait508	EM CD4+ AC	90001542	Weighted mode	16	-0.104417	0.0828417	0.226767	0.90085	0.7658-1.0597	0.765836	1.05967
Luminal B and HER2 negative		Relative count	Maturation stages of T cell	MT_Trait509	EM CD4+ %CD4+	90001543	Inverse variance weighted	16	-0.0366876	0.0510496	0.472347	0.963977	0.8722-1.0654	0.872193	1.06542	0.994932
Luminal B and HER2 negative		Relative count	Maturation stages of T cell	MT_Trait509	EM CD4+ %CD4+	90001543	MR Egger	16	-0.107838	0.121933	0.391414	0.897773	0.7069-1.1401	0.706928	1.14014
Luminal B and HER2 negative		Relative count	Maturation stages of T cell	MT_Trait509	EM CD4+ %CD4+	90001543	Simple mode	16	-0.036494	0.116493	0.758388	0.964164	0.7673-1.2115	0.767344	1.21147
Luminal B and HER2 negative		Relative count	Maturation stages of T cell	MT_Trait509	EM CD4+ %CD4+	90001543	Weighted median	16	-0.0509198	0.0690162	0.460639	0.950355	0.8301-1.0880	0.830115	1.08801
Luminal B and HER2 negative		Relative count	Maturation stages of T cell	MT_Trait509	EM CD4+ %CD4+	90001543	Weighted mode	16	-0.170576	0.0775177	0.0438555	0.843179	0.7243-0.9815	0.724328	0.981531
Luminal B and HER2 negative		Relative count	Maturation stages of T cell	MT_Trait510	EM CD4+ %T cell	90001544	Inverse variance weighted	16	-0.0259026	0.0504003	0.607296	0.97443	0.8828-1.0756	0.882773	1.0756	0.994932
Luminal B and HER2 negative		Relative count	Maturation stages of T cell	MT_Trait510	EM CD4+ %T cell	90001544	MR Egger	16	-0.092184	0.120579	0.457255	0.911937	0.7200-1.1551	0.71999	1.15506
Luminal B and HER2 negative		Relative count	Maturation stages of T cell	MT_Trait510	EM CD4+ %T cell	90001544	Simple mode	16	-0.0672971	0.132489	0.618881	0.934917	0.7211-1.2121	0.721101	1.21213
Luminal B and HER2 negative		Relative count	Maturation stages of T cell	MT_Trait510	EM CD4+ %T cell	90001544	Weighted median	16	-0.104209	0.0689132	0.130487	0.901037	0.7872-1.0313	0.787195	1.03134
Luminal B and HER2 negative		Relative count	Maturation stages of T cell	MT_Trait510	EM CD4+ %T cell	90001544	Weighted mode	16	-0.134461	0.0842345	0.131277	0.874187	0.7411-1.0311	0.741144	1.03111
Luminal B and HER2 negative		Absolute count	Maturation stages of T cell	MT_Trait511	TD CD4+ AC	90001545	Inverse variance weighted	16	-0.0676401	0.0641703	0.29185	0.934597	0.8241-1.0599	0.824141	1.05986	0.994932
Luminal B and HER2 negative		Absolute count	Maturation stages of T cell	MT_Trait511	TD CD4+ AC	90001545	MR Egger	16	0.0313772	0.152945	0.840405	1.03187	0.7646-1.3926	0.764606	1.39257
Luminal B and HER2 negative		Absolute count	Maturation stages of T cell	MT_Trait511	TD CD4+ AC	90001545	Simple mode	16	-0.157586	0.169679	0.367735	0.854203	0.6125-1.1912	0.61253	1.19123
Luminal B and HER2 negative		Absolute count	Maturation stages of T cell	MT_Trait511	TD CD4+ AC	90001545	Weighted median	16	0.0162787	0.0797037	0.838166	1.01641	0.8694-1.1883	0.86941	1.18827
Luminal B and HER2 negative		Absolute count	Maturation stages of T cell	MT_Trait511	TD CD4+ AC	90001545	Weighted mode	16	0.0460941	0.0816046	0.580528	1.04717	0.8924-1.2288	0.892391	1.2288
Luminal B and HER2 negative		Relative count	Maturation stages of T cell	MT_Trait512	TD CD4+ %CD4+	90001546	Inverse variance weighted	16	-0.0649696	0.0662082	0.326449	0.937096	0.8231-1.0669	0.823051	1.06694	0.994932
Luminal B and HER2 negative		Relative count	Maturation stages of T cell	MT_Trait512	TD CD4+ %CD4+	90001546	MR Egger	16	0.084233	0.154401	0.593963	1.08788	0.8038-1.4723	0.80381	1.47235
Luminal B and HER2 negative		Relative count	Maturation stages of T cell	MT_Trait512	TD CD4+ %CD4+	90001546	Simple mode	16	0.0498867	0.162119	0.762529	1.05115	0.7650-1.4443	0.76501	1.44432
Luminal B and HER2 negative		Relative count	Maturation stages of T cell	MT_Trait512	TD CD4+ %CD4+	90001546	Weighted median	16	0.0210222	0.0764214	0.783253	1.02124	0.8792-1.1863	0.879182	1.18626
Luminal B and HER2 negative		Relative count	Maturation stages of T cell	MT_Trait512	TD CD4+ %CD4+	90001546	Weighted mode	16	0.081534	0.0843595	0.349117	1.08495	0.9196-1.2800	0.919605	1.28002
Luminal B and HER2 negative		Relative count	Maturation stages of T cell	MT_Trait513	TD CD4+ %T cell	90001547	Inverse variance weighted	16	-0.0593522	0.0647731	0.359505	0.942375	0.8300-1.0699	0.830018	1.06994	0.994932
Luminal B and HER2 negative		Relative count	Maturation stages of T cell	MT_Trait513	TD CD4+ %T cell	90001547	MR Egger	16	0.0794719	0.151641	0.608421	1.08272	0.8043-1.4574	0.804331	1.45745
Luminal B and HER2 negative		Relative count	Maturation stages of T cell	MT_Trait513	TD CD4+ %T cell	90001547	Simple mode	16	-0.146251	0.171419	0.40698	0.863941	0.6174-1.2089	0.617404	1.20892
Luminal B and HER2 negative		Relative count	Maturation stages of T cell	MT_Trait513	TD CD4+ %T cell	90001547	Weighted median	16	0.0548425	0.0754847	0.467509	1.05637	0.9111-1.2248	0.911095	1.22482
Luminal B and HER2 negative		Relative count	Maturation stages of T cell	MT_Trait513	TD CD4+ %T cell	90001547	Weighted mode	16	0.0891949	0.0732962	0.242439	1.09329	0.9470-1.2622	0.946991	1.2622
Luminal B and HER2 negative		Absolute count	Maturation stages of T cell	MT_Trait522	CM CD8br AC	90001548	Inverse variance weighted	16	-0.0290345	0.0491907	0.555028	0.971383	0.8821-1.0697	0.882101	1.0697	0.994932
Luminal B and HER2 negative		Absolute count	Maturation stages of T cell	MT_Trait522	CM CD8br AC	90001548	MR Egger	16	-0.123311	0.115316	0.30301	0.883988	0.7052-1.1082	0.70516	1.10817
Luminal B and HER2 negative		Absolute count	Maturation stages of T cell	MT_Trait522	CM CD8br AC	90001548	Simple mode	16	0.0494204	0.10681	0.650224	1.05066	0.8522-1.2953	0.852206	1.29533
Luminal B and HER2 negative		Absolute count	Maturation stages of T cell	MT_Trait522	CM CD8br AC	90001548	Weighted median	16	0.0146146	0.067881	0.829536	1.01472	0.8883-1.1591	0.888312	1.15912
Luminal B and HER2 negative		Absolute count	Maturation stages of T cell	MT_Trait522	CM CD8br AC	90001548	Weighted mode	16	0.0233728	0.0730787	0.753508	1.02365	0.8870-1.1813	0.887043	1.18129
Luminal B and HER2 negative		Relative count	Maturation stages of T cell	MT_Trait523	CM CD8br %CD8br	90001549	Inverse variance weighted	16	0.0112846	0.0515882	0.826849	1.01135	0.9141-1.1190	0.914088	1.11896	0.998891
Luminal B and HER2 negative		Relative count	Maturation stages of T cell	MT_Trait523	CM CD8br %CD8br	90001549	MR Egger	16	-0.0957549	0.120858	0.441407	0.908687	0.7170-1.1516	0.717031	1.15157
Luminal B and HER2 negative		Relative count	Maturation stages of T cell	MT_Trait523	CM CD8br %CD8br	90001549	Simple mode	16	0.0109342	0.131785	0.934972	1.01099	0.7809-1.3090	0.780857	1.30896
Luminal B and HER2 negative		Relative count	Maturation stages of T cell	MT_Trait523	CM CD8br %CD8br	90001549	Weighted median	16	0.0446491	0.072528	0.538151	1.04566	0.9071-1.2054	0.907097	1.20539
Luminal B and HER2 negative		Relative count	Maturation stages of T cell	MT_Trait523	CM CD8br %CD8br	90001549	Weighted mode	16	0.0502126	0.078229	0.530647	1.05149	0.9020-1.2257	0.902022	1.22574
Luminal B and HER2 negative		Relative count	Maturation stages of T cell	MT_Trait524	CM CD8br %T cell	90001550	Inverse variance weighted	16	0.00322911	0.0507767	0.949293	1.00323	0.9082-1.1082	0.908198	1.10822	0.998891
Luminal B and HER2 negative		Relative count	Maturation stages of T cell	MT_Trait524	CM CD8br %T cell	90001550	MR Egger	16	-0.120274	0.118941	0.329077	0.886678	0.7023-1.1195	0.702297	1.11946
Luminal B and HER2 negative		Relative count	Maturation stages of T cell	MT_Trait524	CM CD8br %T cell	90001550	Simple mode	16	-0.192892	0.128331	0.153578	0.824571	0.6412-1.0604	0.641196	1.06039
Luminal B and HER2 negative		Relative count	Maturation stages of T cell	MT_Trait524	CM CD8br %T cell	90001550	Weighted median	16	0.0268867	0.0747097	0.718935	1.02725	0.8873-1.1892	0.887325	1.18924
Luminal B and HER2 negative		Relative count	Maturation stages of T cell	MT_Trait524	CM CD8br %T cell	90001550	Weighted mode	16	0.0387183	0.0779033	0.626392	1.03948	0.8923-1.2110	0.892283	1.21095
Luminal B and HER2 negative		Absolute count	Maturation stages of T cell	MT_Trait525	Naive CD8br AC	90001551	Inverse variance weighted	16	-0.0277675	0.0353099	0.431636	0.972614	0.9076-1.0423	0.907579	1.04231	0.994932
Luminal B and HER2 negative		Absolute count	Maturation stages of T cell	MT_Trait525	Naive CD8br AC	90001551	MR Egger	16	0.0290348	0.0827593	0.730936	1.02946	0.8753-1.2108	0.875313	1.21075
Luminal B and HER2 negative		Absolute count	Maturation stages of T cell	MT_Trait525	Naive CD8br AC	90001551	Simple mode	16	-0.0306518	0.0711661	0.672806	0.969813	0.8435-1.1150	0.843549	1.11498
Luminal B and HER2 negative		Absolute count	Maturation stages of T cell	MT_Trait525	Naive CD8br AC	90001551	Weighted median	16	-0.0189025	0.0473448	0.689708	0.981275	0.8943-1.0767	0.894314	1.07669
Luminal B and HER2 negative		Absolute count	Maturation stages of T cell	MT_Trait525	Naive CD8br AC	90001551	Weighted mode	16	-0.0121355	0.0532008	0.822643	0.987938	0.8901-1.0965	0.890111	1.09652
Luminal B and HER2 negative		Relative count	Maturation stages of T cell	MT_Trait526	Naive CD8br %CD8br	90001552	Inverse variance weighted	16	0.00917402	0.0386685	0.812465	1.00922	0.9356-1.0887	0.935554	1.08868	0.998891
Luminal B and HER2 negative		Relative count	Maturation stages of T cell	MT_Trait526	Naive CD8br %CD8br	90001552	MR Egger	16	0.0735309	0.0905547	0.430379	1.0763	0.9013-1.2853	0.901265	1.28533
Luminal B and HER2 negative		Relative count	Maturation stages of T cell	MT_Trait526	Naive CD8br %CD8br	90001552	Simple mode	16	0.0342859	0.0822036	0.682525	1.03488	0.8809-1.2158	0.880881	1.2158
Luminal B and HER2 negative		Relative count	Maturation stages of T cell	MT_Trait526	Naive CD8br %CD8br	90001552	Weighted median	16	0.0309836	0.0520335	0.551539	1.03147	0.9315-1.1422	0.93146	1.14221
Luminal B and HER2 negative		Relative count	Maturation stages of T cell	MT_Trait526	Naive CD8br %CD8br	90001552	Weighted mode	16	0.0327333	0.0535831	0.550419	1.03327	0.9303-1.1477	0.930261	1.1477
Luminal B and HER2 negative		Relative count	Maturation stages of T cell	MT_Trait527	Naive CD8br %T cell	90001553	Inverse variance weighted	16	-0.000322381	0.0352083	0.992694	0.999678	0.9330-1.0711	0.933018	1.0711	0.998891
Luminal B and HER2 negative		Relative count	Maturation stages of T cell	MT_Trait527	Naive CD8br %T cell	90001553	MR Egger	16	0.0532856	0.0824548	0.528576	1.05473	0.8973-1.2397	0.897335	1.23973
Luminal B and HER2 negative		Relative count	Maturation stages of T cell	MT_Trait527	Naive CD8br %T cell	90001553	Simple mode	16	-0.0511655	0.0783458	0.523594	0.950121	0.8149-1.1078	0.814873	1.10782
Luminal B and HER2 negative		Relative count	Maturation stages of T cell	MT_Trait527	Naive CD8br %T cell	90001553	Weighted median	16	0.00187977	0.048374	0.969003	1.00188	0.9113-1.1015	0.911254	1.10152
Luminal B and HER2 negative		Relative count	Maturation stages of T cell	MT_Trait527	Naive CD8br %T cell	90001553	Weighted mode	16	-0.00290158	0.0525963	0.956734	0.997103	0.8994-1.1054	0.899433	1.10538
Luminal B and HER2 negative		Absolute count	Maturation stages of T cell	MT_Trait528	EM CD8br AC	90001554	Inverse variance weighted	16	-0.0351226	0.0537537	0.513499	0.965487	0.8689-1.0728	0.868941	1.07276	0.994932
Luminal B and HER2 negative		Absolute count	Maturation stages of T cell	MT_Trait528	EM CD8br AC	90001554	MR Egger	16	-0.134859	0.12598	0.302513	0.873839	0.6826-1.1186	0.682645	1.11858
Luminal B and HER2 negative		Absolute count	Maturation stages of T cell	MT_Trait528	EM CD8br AC	90001554	Simple mode	16	-0.0345682	0.108461	0.754338	0.966022	0.7810-1.1948	0.781021	1.19484
Luminal B and HER2 negative		Absolute count	Maturation stages of T cell	MT_Trait528	EM CD8br AC	90001554	Weighted median	16	-0.0664768	0.0712947	0.351118	0.935685	0.8137-1.0760	0.813659	1.07601
Luminal B and HER2 negative		Absolute count	Maturation stages of T cell	MT_Trait528	EM CD8br AC	90001554	Weighted mode	16	-0.0604279	0.0826806	0.476127	0.941362	0.8005-1.1070	0.800529	1.10697
Luminal B and HER2 negative		Relative count	Maturation stages of T cell	MT_Trait529	EM CD8br %CD8br	90001555	Inverse variance weighted	16	0.0381103	0.0444791	0.391548	1.03885	0.9521-1.1335	0.952116	1.13348	0.994932
Luminal B and HER2 negative		Relative count	Maturation stages of T cell	MT_Trait529	EM CD8br %CD8br	90001555	MR Egger	16	-0.039109	0.104176	0.712979	0.961646	0.7840-1.1795	0.784042	1.17948
Luminal B and HER2 negative		Relative count	Maturation stages of T cell	MT_Trait529	EM CD8br %CD8br	90001555	Simple mode	16	0.0935314	0.100144	0.365111	1.09805	0.9024-1.3362	0.902352	1.33618
Luminal B and HER2 negative		Relative count	Maturation stages of T cell	MT_Trait529	EM CD8br %CD8br	90001555	Weighted median	16	0.0469171	0.0626142	0.453674	1.04804	0.9270-1.1849	0.926995	1.18488
Luminal B and HER2 negative		Relative count	Maturation stages of T cell	MT_Trait529	EM CD8br %CD8br	90001555	Weighted mode	16	0.0272002	0.0715956	0.709334	1.02757	0.8930-1.1824	0.893037	1.18238
Luminal B and HER2 negative		Relative count	Maturation stages of T cell	MT_Trait530	EM CD8br %T cell	90001556	Inverse variance weighted	16	-0.00612124	0.0509498	0.90437	0.993897	0.8994-1.0983	0.89944	1.09827	0.998891
Luminal B and HER2 negative		Relative count	Maturation stages of T cell	MT_Trait530	EM CD8br %T cell	90001556	MR Egger	16	-0.0981828	0.119312	0.424356	0.906483	0.7175-1.1453	0.717463	1.1453
Luminal B and HER2 negative		Relative count	Maturation stages of T cell	MT_Trait530	EM CD8br %T cell	90001556	Simple mode	16	-0.0256444	0.110449	0.819534	0.974682	0.7850-1.2103	0.784958	1.21026
Luminal B and HER2 negative		Relative count	Maturation stages of T cell	MT_Trait530	EM CD8br %T cell	90001556	Weighted median	16	-0.0527755	0.0653013	0.418984	0.948593	0.8346-1.0781	0.834631	1.07812
Luminal B and HER2 negative		Relative count	Maturation stages of T cell	MT_Trait530	EM CD8br %T cell	90001556	Weighted mode	16	-0.0512352	0.0739186	0.49882	0.950055	0.8219-1.0982	0.821917	1.09817
Luminal B and HER2 negative		Absolute count	Maturation stages of T cell	MT_Trait531	TD CD8br AC	90001557	Inverse variance weighted	16	-0.0585594	0.0535079	0.273776	0.943122	0.8492-1.0474	0.849222	1.04741	0.985498
Luminal B and HER2 negative		Absolute count	Maturation stages of T cell	MT_Trait531	TD CD8br AC	90001557	MR Egger	16	-0.0297641	0.126892	0.817944	0.970675	0.7569-1.2448	0.75694	1.24476
Luminal B and HER2 negative		Absolute count	Maturation stages of T cell	MT_Trait531	TD CD8br AC	90001557	Simple mode	16	-0.101679	0.129342	0.444035	0.903319	0.7010-1.1640	0.70104	1.16396
Luminal B and HER2 negative		Absolute count	Maturation stages of T cell	MT_Trait531	TD CD8br AC	90001557	Weighted median	16	-0.0464182	0.07669	0.545	0.954643	0.8214-1.1095	0.821412	1.10948
Luminal B and HER2 negative		Absolute count	Maturation stages of T cell	MT_Trait531	TD CD8br AC	90001557	Weighted mode	16	-0.0605986	0.0867868	0.495706	0.941201	0.7940-1.1157	0.793977	1.11572
Luminal B and HER2 negative		Relative count	Maturation stages of T cell	MT_Trait532	TD CD8br %CD8br	90001558	Inverse variance weighted	16	-0.0483109	0.0513625	0.346917	0.952838	0.8616-1.0538	0.861585	1.05375	0.994932
Luminal B and HER2 negative		Relative count	Maturation stages of T cell	MT_Trait532	TD CD8br %CD8br	90001558	MR Egger	16	0.0434389	0.120319	0.723465	1.0444	0.8250-1.3222	0.824989	1.32216
Luminal B and HER2 negative		Relative count	Maturation stages of T cell	MT_Trait532	TD CD8br %CD8br	90001558	Simple mode	16	-0.183173	0.136554	0.199748	0.832624	0.6371-1.0881	0.637107	1.08814
Luminal B and HER2 negative		Relative count	Maturation stages of T cell	MT_Trait532	TD CD8br %CD8br	90001558	Weighted median	16	-0.05228	0.0736553	0.477833	0.949063	0.8215-1.0965	0.821483	1.09646
Luminal B and HER2 negative		Relative count	Maturation stages of T cell	MT_Trait532	TD CD8br %CD8br	90001558	Weighted mode	16	-0.0452769	0.0869958	0.610347	0.955733	0.8059-1.1334	0.805906	1.13341
Luminal B and HER2 negative		Relative count	Maturation stages of T cell	MT_Trait533	TD CD8br %T cell	90001559	Inverse variance weighted	16	-0.0517875	0.0522807	0.321897	0.949531	0.8571-1.0520	0.857051	1.05199	0.994932
Luminal B and HER2 negative		Relative count	Maturation stages of T cell	MT_Trait533	TD CD8br %T cell	90001559	MR Egger	16	0.00824666	0.122468	0.947265	1.00828	0.7931-1.2818	0.793112	1.28182
Luminal B and HER2 negative		Relative count	Maturation stages of T cell	MT_Trait533	TD CD8br %T cell	90001559	Simple mode	16	0.0240165	0.119866	0.843889	1.02431	0.8098-1.2956	0.809838	1.29557
Luminal B and HER2 negative		Relative count	Maturation stages of T cell	MT_Trait533	TD CD8br %T cell	90001559	Weighted median	16	-0.00798258	0.0760335	0.916386	0.992049	0.8547-1.1515	0.854697	1.15147
Luminal B and HER2 negative		Relative count	Maturation stages of T cell	MT_Trait533	TD CD8br %T cell	90001559	Weighted mode	16	-0.0144911	0.081037	0.860472	0.985613	0.8409-1.1553	0.840865	1.15528
Luminal B and HER2 negative		Absolute count	Maturation stages of T cell	MT_Trait537	CD45RA+ CD8br AC	90001560	Inverse variance weighted	16	-0.0612726	0.0452277	0.175494	0.940567	0.8608-1.0278	0.860778	1.02775	0.985498
Luminal B and HER2 negative		Absolute count	Maturation stages of T cell	MT_Trait537	CD45RA+ CD8br AC	90001560	MR Egger	16	-0.00328277	0.108417	0.976272	0.996723	0.8059-1.2327	0.805912	1.23271
Luminal B and HER2 negative		Absolute count	Maturation stages of T cell	MT_Trait537	CD45RA+ CD8br AC	90001560	Simple mode	16	-0.019963	0.0952994	0.836894	0.980235	0.8132-1.1815	0.813223	1.18155
Luminal B and HER2 negative		Absolute count	Maturation stages of T cell	MT_Trait537	CD45RA+ CD8br AC	90001560	Weighted median	16	-0.0473672	0.0640257	0.459412	0.953737	0.8413-1.0813	0.841257	1.08126
Luminal B and HER2 negative		Absolute count	Maturation stages of T cell	MT_Trait537	CD45RA+ CD8br AC	90001560	Weighted mode	16	-0.0459814	0.0610946	0.463323	0.95506	0.8473-1.0766	0.847278	1.07655
Luminal B and HER2 negative		Relative count	Maturation stages of T cell	MT_Trait538	CD45RA+ CD8br %CD8br	90001561	Inverse variance weighted	16	-0.0426348	0.0446326	0.339456	0.958261	0.8780-1.0459	0.877995	1.04587	0.994932
Luminal B and HER2 negative		Relative count	Maturation stages of T cell	MT_Trait538	CD45RA+ CD8br %CD8br	90001561	MR Egger	16	0.0739828	0.104541	0.490751	1.07679	0.8773-1.3217	0.87729	1.32165
Luminal B and HER2 negative		Relative count	Maturation stages of T cell	MT_Trait538	CD45RA+ CD8br %CD8br	90001561	Simple mode	16	-0.0546951	0.0976525	0.583681	0.946774	0.7818-1.1465	0.781849	1.14649
Luminal B and HER2 negative		Relative count	Maturation stages of T cell	MT_Trait538	CD45RA+ CD8br %CD8br	90001561	Weighted median	16	-0.00776657	0.0619987	0.90031	0.992264	0.8787-1.1205	0.878724	1.12047
Luminal B and HER2 negative		Relative count	Maturation stages of T cell	MT_Trait538	CD45RA+ CD8br %CD8br	90001561	Weighted mode	16	-0.0202595	0.065887	0.7627	0.979944	0.8612-1.1150	0.861226	1.11503
Luminal B and HER2 negative		Relative count	Maturation stages of T cell	MT_Trait539	CD45RA+ CD8br %T cell	90001562	Inverse variance weighted	16	-0.0460713	0.0513456	0.36957	0.954974	0.8635-1.0561	0.863546	1.05608	0.994932
Luminal B and HER2 negative		Relative count	Maturation stages of T cell	MT_Trait539	CD45RA+ CD8br %T cell	90001562	MR Egger	16	0.0396605	0.121878	0.749682	1.04046	0.8194-1.3212	0.819369	1.3212
Luminal B and HER2 negative		Relative count	Maturation stages of T cell	MT_Trait539	CD45RA+ CD8br %T cell	90001562	Simple mode	16	0.0551204	0.106774	0.613216	1.05667	0.8571-1.3026	0.857138	1.30265
Luminal B and HER2 negative		Relative count	Maturation stages of T cell	MT_Trait539	CD45RA+ CD8br %T cell	90001562	Weighted median	16	-0.029926	0.0669116	0.654697	0.970517	0.8512-1.1065	0.85123	1.10652
Luminal B and HER2 negative		Relative count	Maturation stages of T cell	MT_Trait539	CD45RA+ CD8br %T cell	90001562	Weighted mode	16	-0.0261743	0.0693723	0.711234	0.974165	0.8503-1.1160	0.850319	1.11605
Luminal B and HER2 negative		Absolute count	Maturation stages of T cell	MT_Trait542	CM DN (CD4-CD8-) AC	90001563	Inverse variance weighted	16	-0.102558	0.044448	0.0210338452973258*	0.902526	0.8272-0.9847	0.827227	0.984678	0.985498
Luminal B and HER2 negative		Absolute count	Maturation stages of T cell	MT_Trait542	CM DN (CD4-CD8-) AC	90001563	MR Egger	16	-0.20221	0.104227	0.072784	0.816923	0.6660-1.0021	0.66598	1.00208
Luminal B and HER2 negative		Absolute count	Maturation stages of T cell	MT_Trait542	CM DN (CD4-CD8-) AC	90001563	Simple mode	16	-0.0365131	0.101023	0.722816	0.964145	0.7910-1.1753	0.790952	1.17526
Luminal B and HER2 negative		Absolute count	Maturation stages of T cell	MT_Trait542	CM DN (CD4-CD8-) AC	90001563	Weighted median	16	-0.100734	0.0638095	0.114411	0.904173	0.7979-1.0246	0.797877	1.02463
Luminal B and HER2 negative		Absolute count	Maturation stages of T cell	MT_Trait542	CM DN (CD4-CD8-) AC	90001563	Weighted mode	16	-0.100217	0.0732288	0.191292	0.904641	0.7837-1.0443	0.783687	1.04426
Luminal B and HER2 negative		Relative count	Maturation stages of T cell	MT_Trait543	CM DN (CD4-CD8-) %DN	90001564	Inverse variance weighted	16	-0.0712191	0.0482021	0.139539	0.931258	0.8473-1.0235	0.847305	1.02353	0.985498
Luminal B and HER2 negative		Relative count	Maturation stages of T cell	MT_Trait543	CM DN (CD4-CD8-) %DN	90001564	MR Egger	16	-0.219061	0.112955	0.0728801	0.803272	0.6437-1.0023	0.643744	1.00233
Luminal B and HER2 negative		Relative count	Maturation stages of T cell	MT_Trait543	CM DN (CD4-CD8-) %DN	90001564	Simple mode	16	-0.0220145	0.100348	0.829311	0.978226	0.8036-1.1909	0.803565	1.19085
Luminal B and HER2 negative		Relative count	Maturation stages of T cell	MT_Trait543	CM DN (CD4-CD8-) %DN	90001564	Weighted median	16	-0.104377	0.0657675	0.112499	0.900886	0.7919-1.0248	0.791931	1.02483
Luminal B and HER2 negative		Relative count	Maturation stages of T cell	MT_Trait543	CM DN (CD4-CD8-) %DN	90001564	Weighted mode	16	-0.0978354	0.0693551	0.178751	0.906798	0.7915-1.0388	0.791543	1.03884
Luminal B and HER2 negative		Relative count	Maturation stages of T cell	MT_Trait544	CM DN (CD4-CD8-) %T cell	90001565	Inverse variance weighted	16	-0.0821664	0.0473991	0.0830068	0.921119	0.8394-1.0108	0.839399	1.01079	0.985498
Luminal B and HER2 negative		Relative count	Maturation stages of T cell	MT_Trait544	CM DN (CD4-CD8-) %T cell	90001565	MR Egger	16	-0.200308	0.109536	0.0888242	0.818478	0.6603-1.0145	0.660341	1.01449
Luminal B and HER2 negative		Relative count	Maturation stages of T cell	MT_Trait544	CM DN (CD4-CD8-) %T cell	90001565	Simple mode	16	-0.0357192	0.104225	0.736569	0.964911	0.7866-1.1836	0.786628	1.1836
Luminal B and HER2 negative		Relative count	Maturation stages of T cell	MT_Trait544	CM DN (CD4-CD8-) %T cell	90001565	Weighted median	16	-0.0742996	0.0596971	0.213275	0.928394	0.8259-1.0436	0.82588	1.04363
Luminal B and HER2 negative		Relative count	Maturation stages of T cell	MT_Trait544	CM DN (CD4-CD8-) %T cell	90001565	Weighted mode	16	-0.105556	0.0687649	0.145597	0.899824	0.7864-1.0297	0.786364	1.02965
Luminal B and HER2 negative		Absolute count	Maturation stages of T cell	MT_Trait545	Naive DN (CD4-CD8-) AC	90001566	Inverse variance weighted	16	-0.0754531	0.0435771	0.0833656	0.927323	0.8514-1.0100	0.851408	1.01001	0.985498
Luminal B and HER2 negative		Absolute count	Maturation stages of T cell	MT_Trait545	Naive DN (CD4-CD8-) AC	90001566	MR Egger	16	-0.0130492	0.10411	0.902036	0.987036	0.8048-1.2105	0.804846	1.21047
Luminal B and HER2 negative		Absolute count	Maturation stages of T cell	MT_Trait545	Naive DN (CD4-CD8-) AC	90001566	Simple mode	16	0.00991051	0.101151	0.923247	1.00996	0.8283-1.2314	0.828329	1.23142
Luminal B and HER2 negative		Absolute count	Maturation stages of T cell	MT_Trait545	Naive DN (CD4-CD8-) AC	90001566	Weighted median	16	-0.03904	0.0593422	0.510616	0.961712	0.8561-1.0803	0.856115	1.08033
Luminal B and HER2 negative		Absolute count	Maturation stages of T cell	MT_Trait545	Naive DN (CD4-CD8-) AC	90001566	Weighted mode	16	-0.0115862	0.0673391	0.865692	0.988481	0.8663-1.1279	0.866259	1.12795
Luminal B and HER2 negative		Relative count	Maturation stages of T cell	MT_Trait546	Naive DN (CD4-CD8-) %DN	90001567	Inverse variance weighted	16	-0.0558703	0.0470621	0.235164	0.945662	0.8623-1.0370	0.862335	1.03704	0.985498
Luminal B and HER2 negative		Relative count	Maturation stages of T cell	MT_Trait546	Naive DN (CD4-CD8-) %DN	90001567	MR Egger	16	-0.0358649	0.110268	0.749801	0.964771	0.7773-1.1975	0.777252	1.19753
Luminal B and HER2 negative		Relative count	Maturation stages of T cell	MT_Trait546	Naive DN (CD4-CD8-) %DN	90001567	Simple mode	16	0.0077157	0.106597	0.943254	1.00775	0.8177-1.2419	0.817737	1.2419
Luminal B and HER2 negative		Relative count	Maturation stages of T cell	MT_Trait546	Naive DN (CD4-CD8-) %DN	90001567	Weighted median	16	-0.0095673	0.0658915	0.884555	0.990478	0.8705-1.1270	0.870476	1.12702
Luminal B and HER2 negative		Relative count	Maturation stages of T cell	MT_Trait546	Naive DN (CD4-CD8-) %DN	90001567	Weighted mode	16	0.00484701	0.0701206	0.945804	1.00486	0.8758-1.1529	0.875825	1.1529
