## Supplementary Table S1-S11 for "Evaluating the Causal Impact of Immune Cells on Breast Cancer and the Mediating Role of Inflammatory Proteins through Mendelian Randomization": Supplementary Table S1-S11(1).xlsx (part 14 of 17)

### Sheet: Table S8 (continued)
Table S8 Full result of MR estimates for the association between Breast Cancer and Immune cells.
Luminal B and HER2 negative		Relative count	Maturation stages of T cell	MT_Trait547	Naive DN (CD4-CD8-) %T cell	90001568	Inverse variance weighted	16	-0.0564364	0.0488892	0.248347	0.945127	0.8588-1.0402	0.858766	1.04017	0.985498
Luminal B and HER2 negative		Relative count	Maturation stages of T cell	MT_Trait547	Naive DN (CD4-CD8-) %T cell	90001568	MR Egger	16	0.0137047	0.116714	0.908194	1.0138	0.8065-1.2744	0.806498	1.27438
Luminal B and HER2 negative		Relative count	Maturation stages of T cell	MT_Trait547	Naive DN (CD4-CD8-) %T cell	90001568	Simple mode	16	0.0540074	0.106275	0.618714	1.05549	0.8570-1.2999	0.857023	1.29992
Luminal B and HER2 negative		Relative count	Maturation stages of T cell	MT_Trait547	Naive DN (CD4-CD8-) %T cell	90001568	Weighted median	16	-0.0209373	0.0641859	0.744275	0.97928	0.8635-1.1106	0.863517	1.11056
Luminal B and HER2 negative		Relative count	Maturation stages of T cell	MT_Trait547	Naive DN (CD4-CD8-) %T cell	90001568	Weighted mode	16	0.00500932	0.0707457	0.944486	1.00502	0.8749-1.1545	0.874894	1.1545
Luminal B and HER2 negative		Absolute count	Maturation stages of T cell	MT_Trait548	EM DN (CD4-CD8-) AC	90001569	Inverse variance weighted	16	-0.0146137	0.049984	0.770006	0.985493	0.8935-1.0869	0.893524	1.08693	0.996238
Luminal B and HER2 negative		Absolute count	Maturation stages of T cell	MT_Trait548	EM DN (CD4-CD8-) AC	90001569	MR Egger	16	0.027254	0.117158	0.819418	1.02763	0.8168-1.2929	0.816788	1.29289
Luminal B and HER2 negative		Absolute count	Maturation stages of T cell	MT_Trait548	EM DN (CD4-CD8-) AC	90001569	Simple mode	16	-0.00391262	0.10517	0.970814	0.996095	0.8105-1.2241	0.810547	1.22412
Luminal B and HER2 negative		Absolute count	Maturation stages of T cell	MT_Trait548	EM DN (CD4-CD8-) AC	90001569	Weighted median	16	-0.0427839	0.068005	0.529265	0.958118	0.8386-1.0947	0.838556	1.09473
Luminal B and HER2 negative		Absolute count	Maturation stages of T cell	MT_Trait548	EM DN (CD4-CD8-) AC	90001569	Weighted mode	16	-0.0286959	0.0686431	0.681838	0.971712	0.8494-1.1116	0.84939	1.11165
Luminal B and HER2 negative		Relative count	Maturation stages of T cell	MT_Trait549	EM DN (CD4-CD8-) %DN	90001570	Inverse variance weighted	16	0.0142847	0.0696518	0.837504	1.01439	0.8849-1.1628	0.884942	1.16277	0.998891
Luminal B and HER2 negative		Relative count	Maturation stages of T cell	MT_Trait549	EM DN (CD4-CD8-) %DN	90001570	MR Egger	16	0.0159993	0.168908	0.925878	1.01613	0.7297-1.4149	0.729745	1.4149
Luminal B and HER2 negative		Relative count	Maturation stages of T cell	MT_Trait549	EM DN (CD4-CD8-) %DN	90001570	Simple mode	16	0.22075	0.163477	0.196929	1.24701	0.9051-1.7180	0.905141	1.718
Luminal B and HER2 negative		Relative count	Maturation stages of T cell	MT_Trait549	EM DN (CD4-CD8-) %DN	90001570	Weighted median	16	-0.0460029	0.076422	0.547202	0.955039	0.8222-1.1094	0.822185	1.10936
Luminal B and HER2 negative		Relative count	Maturation stages of T cell	MT_Trait549	EM DN (CD4-CD8-) %DN	90001570	Weighted mode	16	-0.0534148	0.0824981	0.527116	0.947987	0.8065-1.1144	0.806452	1.11436
Luminal B and HER2 negative		Relative count	Maturation stages of T cell	MT_Trait550	EM DN (CD4-CD8-) %T cell	90001571	Inverse variance weighted	16	0.00620256	0.0503297	0.901918	1.00622	0.9117-1.1105	0.911701	1.11054	0.998891
Luminal B and HER2 negative		Relative count	Maturation stages of T cell	MT_Trait550	EM DN (CD4-CD8-) %T cell	90001571	MR Egger	16	0.0427814	0.120542	0.727948	1.04371	0.8241-1.3219	0.824085	1.32187
Luminal B and HER2 negative		Relative count	Maturation stages of T cell	MT_Trait550	EM DN (CD4-CD8-) %T cell	90001571	Simple mode	16	-0.0354073	0.107693	0.746867	0.965212	0.7815-1.1920	0.781543	1.19205
Luminal B and HER2 negative		Relative count	Maturation stages of T cell	MT_Trait550	EM DN (CD4-CD8-) %T cell	90001571	Weighted median	16	-0.0307153	0.0676089	0.649607	0.969752	0.8494-1.1072	0.849397	1.10716
Luminal B and HER2 negative		Relative count	Maturation stages of T cell	MT_Trait550	EM DN (CD4-CD8-) %T cell	90001571	Weighted mode	16	-0.0294642	0.0773895	0.708744	0.970966	0.8343-1.1300	0.834312	1.13
Luminal B and HER2 negative		Absolute count	Maturation stages of T cell	MT_Trait551	TD DN (CD4-CD8-) AC	90001572	Inverse variance weighted	16	-0.0161217	0.0527134	0.759729	0.984008	0.8874-1.0911	0.887417	1.09111	0.996238
Luminal B and HER2 negative		Absolute count	Maturation stages of T cell	MT_Trait551	TD DN (CD4-CD8-) AC	90001572	MR Egger	16	0.016948	0.12754	0.896176	1.01709	0.7921-1.3059	0.79213	1.30594
Luminal B and HER2 negative		Absolute count	Maturation stages of T cell	MT_Trait551	TD DN (CD4-CD8-) AC	90001572	Simple mode	16	0.0527494	0.136499	0.704593	1.05417	0.8067-1.3775	0.806712	1.37752
Luminal B and HER2 negative		Absolute count	Maturation stages of T cell	MT_Trait551	TD DN (CD4-CD8-) AC	90001572	Weighted median	16	0.052824	0.0739016	0.47474	1.05424	0.9121-1.2186	0.912084	1.21856
Luminal B and HER2 negative		Absolute count	Maturation stages of T cell	MT_Trait551	TD DN (CD4-CD8-) AC	90001572	Weighted mode	16	0.068844	0.0815556	0.411854	1.07127	0.9130-1.2570	0.913013	1.25696
Luminal B and HER2 negative		Relative count	Maturation stages of T cell	MT_Trait552	TD DN (CD4-CD8-) %DN	90001573	Inverse variance weighted	16	-0.00330022	0.067051	0.960744	0.996705	0.8740-1.1367	0.87396	1.13669	0.998891
Luminal B and HER2 negative		Relative count	Maturation stages of T cell	MT_Trait552	TD DN (CD4-CD8-) %DN	90001573	MR Egger	16	0.00806614	0.16254	0.961122	1.0081	0.7331-1.3863	0.733072	1.38631
Luminal B and HER2 negative		Relative count	Maturation stages of T cell	MT_Trait552	TD DN (CD4-CD8-) %DN	90001573	Simple mode	16	-0.120407	0.151104	0.437971	0.88656	0.6593-1.1921	0.659304	1.19215
Luminal B and HER2 negative		Relative count	Maturation stages of T cell	MT_Trait552	TD DN (CD4-CD8-) %DN	90001573	Weighted median	16	0.0784368	0.0744516	0.292099	1.0816	0.9347-1.2515	0.934739	1.25152
Luminal B and HER2 negative		Relative count	Maturation stages of T cell	MT_Trait552	TD DN (CD4-CD8-) %DN	90001573	Weighted mode	16	0.0488111	0.0762553	0.531763	1.05002	0.9043-1.2193	0.90425	1.21929
Luminal B and HER2 negative		Relative count	Maturation stages of T cell	MT_Trait553	TD DN (CD4-CD8-) %T cell	90001574	Inverse variance weighted	16	-0.00215924	0.05736	0.969972	0.997843	0.8917-1.1166	0.891736	1.11658	0.998891
Luminal B and HER2 negative		Relative count	Maturation stages of T cell	MT_Trait553	TD DN (CD4-CD8-) %T cell	90001574	MR Egger	16	0.0483497	0.138269	0.731785	1.04954	0.8004-1.3762	0.800388	1.37624
Luminal B and HER2 negative		Relative count	Maturation stages of T cell	MT_Trait553	TD DN (CD4-CD8-) %T cell	90001574	Simple mode	16	-0.205245	0.152839	0.199278	0.814447	0.6036-1.0989	0.60362	1.09891
Luminal B and HER2 negative		Relative count	Maturation stages of T cell	MT_Trait553	TD DN (CD4-CD8-) %T cell	90001574	Weighted median	16	0.0570846	0.0797624	0.474187	1.05875	0.9055-1.2379	0.905517	1.2379
Luminal B and HER2 negative		Relative count	Maturation stages of T cell	MT_Trait553	TD DN (CD4-CD8-) %T cell	90001574	Weighted mode	16	0.0712377	0.0800653	0.38765	1.07384	0.9179-1.2563	0.917878	1.25629
Luminal B and HER2 negative		Relative count	Maturation stages of T cell	MT_Trait560	Naive CD4+ %T cell	90001575	Inverse variance weighted	16	0.00666076	0.0502089	0.894462	1.00668	0.9123-1.1108	0.912334	1.11079	0.998891
Luminal B and HER2 negative		Relative count	Maturation stages of T cell	MT_Trait560	Naive CD4+ %T cell	90001575	MR Egger	16	0.091358	0.117579	0.450092	1.09566	0.8701-1.3796	0.870144	1.37963
Luminal B and HER2 negative		Relative count	Maturation stages of T cell	MT_Trait560	Naive CD4+ %T cell	90001575	Simple mode	16	-0.0197794	0.103019	0.850319	0.980415	0.8012-1.1998	0.801159	1.19978
Luminal B and HER2 negative		Relative count	Maturation stages of T cell	MT_Trait560	Naive CD4+ %T cell	90001575	Weighted median	16	0.0126243	0.0645523	0.844949	1.0127	0.8923-1.1493	0.892349	1.14929
Luminal B and HER2 negative		Relative count	Maturation stages of T cell	MT_Trait560	Naive CD4+ %T cell	90001575	Weighted mode	16	-0.0140284	0.0797041	0.862643	0.986069	0.8435-1.1528	0.843455	1.1528
Luminal B and HER2 negative		Relative count	B cell	N_BC_Trait3	Transitional %B cell	90001576	Inverse variance weighted	16	-0.0111414	0.055678	0.841398	0.98892	0.8867-1.1029	0.886681	1.10295	0.998891
Luminal B and HER2 negative		Relative count	B cell	N_BC_Trait3	Transitional %B cell	90001576	MR Egger	16	-0.179688	0.125288	0.173474	0.835531	0.6536-1.0681	0.653605	1.0681
Luminal B and HER2 negative		Relative count	B cell	N_BC_Trait3	Transitional %B cell	90001576	Simple mode	16	-0.048779	0.12557	0.703133	0.952392	0.7446-1.2182	0.744609	1.21816
Luminal B and HER2 negative		Relative count	B cell	N_BC_Trait3	Transitional %B cell	90001576	Weighted median	16	-0.0814839	0.0677902	0.229363	0.921748	0.8071-1.0527	0.807064	1.05273
Luminal B and HER2 negative		Relative count	B cell	N_BC_Trait3	Transitional %B cell	90001576	Weighted mode	16	-0.0714246	0.0724106	0.339589	0.931066	0.8079-1.0730	0.807874	1.07304
Luminal B and HER2 negative		Absolute count	B cell	N_BC_Trait4	Transitional AC	90001577	Inverse variance weighted	16	-0.0240033	0.0498668	0.630269	0.976282	0.8854-1.0765	0.885377	1.07652	0.994932
Luminal B and HER2 negative		Absolute count	B cell	N_BC_Trait4	Transitional AC	90001577	MR Egger	16	-0.108729	0.116626	0.366991	0.896974	0.7137-1.1273	0.713683	1.12734
Luminal B and HER2 negative		Absolute count	B cell	N_BC_Trait4	Transitional AC	90001577	Simple mode	16	-0.0364369	0.104967	0.733319	0.964219	0.7849-1.1845	0.78492	1.18447
Luminal B and HER2 negative		Absolute count	B cell	N_BC_Trait4	Transitional AC	90001577	Weighted median	16	-0.0464428	0.0659697	0.481432	0.954619	0.8388-1.0864	0.838833	1.08639
Luminal B and HER2 negative		Absolute count	B cell	N_BC_Trait4	Transitional AC	90001577	Weighted mode	16	-0.042281	0.0709115	0.559899	0.9586	0.8342-1.1015	0.834212	1.10154
Luminal B and HER2 negative		Relative count	B cell	N_BC_Trait6	Transitional %lymphocyte	90001578	Inverse variance weighted	16	-0.0181362	0.0502189	0.717992	0.982027	0.8900-1.0836	0.889972	1.0836	0.994932
Luminal B and HER2 negative		Relative count	B cell	N_BC_Trait6	Transitional %lymphocyte	90001578	MR Egger	16	-0.115356	0.11745	0.342684	0.891049	0.7078-1.1217	0.707825	1.1217
Luminal B and HER2 negative		Relative count	B cell	N_BC_Trait6	Transitional %lymphocyte	90001578	Simple mode	16	-0.0595157	0.11449	0.610765	0.942221	0.7528-1.1793	0.75283	1.17926
Luminal B and HER2 negative		Relative count	B cell	N_BC_Trait6	Transitional %lymphocyte	90001578	Weighted median	16	-0.0339015	0.0677761	0.616935	0.966667	0.8464-1.1040	0.846417	1.104
Luminal B and HER2 negative		Relative count	B cell	N_BC_Trait6	Transitional %lymphocyte	90001578	Weighted mode	16	-0.0496661	0.0746787	0.516106	0.951547	0.8220-1.1015	0.821982	1.10153
Luminal B and HER2 negative		Absolute count	Monocyte	N_MONO_Trait501	CD14- CD16+ monocyte AC	90001579	Inverse variance weighted	16	0.0397579	0.0507401	0.433299	1.04056	0.9421-1.1494	0.942054	1.14936	0.994932
Luminal B and HER2 negative		Absolute count	Monocyte	N_MONO_Trait501	CD14- CD16+ monocyte AC	90001579	MR Egger	16	-0.0226778	0.118609	0.851115	0.977577	0.7748-1.2334	0.774799	1.23343
Luminal B and HER2 negative		Absolute count	Monocyte	N_MONO_Trait501	CD14- CD16+ monocyte AC	90001579	Simple mode	16	-0.0197441	0.108355	0.857852	0.98045	0.7929-1.2124	0.792851	1.21244
Luminal B and HER2 negative		Absolute count	Monocyte	N_MONO_Trait501	CD14- CD16+ monocyte AC	90001579	Weighted median	16	-0.00749167	0.0683122	0.912673	0.992536	0.8682-1.1347	0.868156	1.13474
Luminal B and HER2 negative		Absolute count	Monocyte	N_MONO_Trait501	CD14- CD16+ monocyte AC	90001579	Weighted mode	16	-0.0225393	0.0792962	0.780111	0.977713	0.8370-1.1421	0.836976	1.14211
Luminal B and HER2 negative		Absolute count	Monocyte	N_MONO_Trait503	CD14+ CD16+ monocyte AC	90001580	Inverse variance weighted	16	0.0175238	0.051	0.731145	1.01768	0.9209-1.1247	0.92087	1.12466	0.996238
Luminal B and HER2 negative		Absolute count	Monocyte	N_MONO_Trait503	CD14+ CD16+ monocyte AC	90001580	MR Egger	16	-0.0126362	0.119192	0.917074	0.987443	0.7817-1.2473	0.781725	1.2473
Luminal B and HER2 negative		Absolute count	Monocyte	N_MONO_Trait503	CD14+ CD16+ monocyte AC	90001580	Simple mode	16	-0.0193429	0.120326	0.874432	0.980843	0.7748-1.2417	0.774776	1.24172
Luminal B and HER2 negative		Absolute count	Monocyte	N_MONO_Trait503	CD14+ CD16+ monocyte AC	90001580	Weighted median	16	0.0328359	0.0744103	0.659009	1.03338	0.8931-1.1956	0.893143	1.19564
Luminal B and HER2 negative		Absolute count	Monocyte	N_MONO_Trait503	CD14+ CD16+ monocyte AC	90001580	Weighted mode	16	0.00938061	0.0888256	0.917294	1.00942	0.8481-1.2014	0.848133	1.20139
Luminal B and HER2 negative		Absolute count	Monocyte	N_MONO_Trait505	CD14- CD16- AC	90001581	Inverse variance weighted	16	0.0583196	0.0510092	0.252908	1.06005	0.9592-1.1715	0.959197	1.17151	0.985498
Luminal B and HER2 negative		Absolute count	Monocyte	N_MONO_Trait505	CD14- CD16- AC	90001581	MR Egger	16	-0.0207624	0.119334	0.864368	0.979452	0.7752-1.2375	0.775182	1.23755
Luminal B and HER2 negative		Absolute count	Monocyte	N_MONO_Trait505	CD14- CD16- AC	90001581	Simple mode	16	0.0348047	0.122606	0.780388	1.03542	0.8142-1.3167	0.814237	1.31668
Luminal B and HER2 negative		Absolute count	Monocyte	N_MONO_Trait505	CD14- CD16- AC	90001581	Weighted median	16	0.0185244	0.0718091	0.796432	1.0187	0.8850-1.1727	0.884952	1.17265
Luminal B and HER2 negative		Absolute count	Monocyte	N_MONO_Trait505	CD14- CD16- AC	90001581	Weighted mode	16	0.00978556	0.0768758	0.900401	1.00983	0.8686-1.1741	0.868584	1.17405
Luminal B and HER2 negative		Absolute count	Monocyte	N_MONO_Trait507	CD14+ CD16- monocyte AC	90001582	Inverse variance weighted	16	0.0326433	0.0499583	0.513491	1.03318	0.9368-1.1395	0.93681	1.13947	0.994932
Luminal B and HER2 negative		Absolute count	Monocyte	N_MONO_Trait507	CD14+ CD16- monocyte AC	90001582	MR Egger	16	-0.0634714	0.11674	0.5952	0.938501	0.7466-1.1798	0.746559	1.17979
Luminal B and HER2 negative		Absolute count	Monocyte	N_MONO_Trait507	CD14+ CD16- monocyte AC	90001582	Simple mode	16	0.101472	0.128692	0.442696	1.1068	0.8601-1.4243	0.86005	1.42434
Luminal B and HER2 negative		Absolute count	Monocyte	N_MONO_Trait507	CD14+ CD16- monocyte AC	90001582	Weighted median	16	0.101831	0.0686688	0.138091	1.1072	0.9678-1.2667	0.967771	1.26671
Luminal B and HER2 negative		Absolute count	Monocyte	N_MONO_Trait507	CD14+ CD16- monocyte AC	90001582	Weighted mode	16	0.112508	0.0851153	0.206031	1.11908	0.9471-1.3222	0.947131	1.32225
Luminal B and HER2 negative		Absolute count	Monocyte	N_MONO_Trait513	Monocyte AC	90001583	Inverse variance weighted	16	0.0417365	0.049987	0.403747	1.04262	0.9453-1.1499	0.945314	1.14994	0.994932
Luminal B and HER2 negative		Absolute count	Monocyte	N_MONO_Trait513	Monocyte AC	90001583	MR Egger	16	-0.0242213	0.116808	0.838715	0.97607	0.7763-1.2272	0.776339	1.22719
Luminal B and HER2 negative		Absolute count	Monocyte	N_MONO_Trait513	Monocyte AC	90001583	Simple mode	16	0.127789	0.1261	0.32694	1.13631	0.8875-1.4549	0.887482	1.45491
Luminal B and HER2 negative		Absolute count	Monocyte	N_MONO_Trait513	Monocyte AC	90001583	Weighted median	16	0.113238	0.0703751	0.107603	1.1199	0.9756-1.2855	0.975605	1.28553
Luminal B and HER2 negative		Absolute count	Monocyte	N_MONO_Trait513	Monocyte AC	90001583	Weighted mode	16	0.112517	0.082143	0.190916	1.11909	0.9527-1.3146	0.952673	1.31458
Luminal B and HER2 negative		Relative count	Monocyte	N_MONO_Trait514	CD14- CD16+ monocyte %monocyte	90001584	Inverse variance weighted	16	0.00916813	0.0503229	0.855437	1.00921	0.9144-1.1138	0.91442	1.11383	0.998891
Luminal B and HER2 negative		Relative count	Monocyte	N_MONO_Trait514	CD14- CD16+ monocyte %monocyte	90001584	MR Egger	16	0.0124438	0.117687	0.917292	1.01252	0.8039-1.2752	0.803946	1.27521
Luminal B and HER2 negative		Relative count	Monocyte	N_MONO_Trait514	CD14- CD16+ monocyte %monocyte	90001584	Simple mode	16	0.0129658	0.123158	0.917551	1.01305	0.7958-1.2896	0.795786	1.28963
Luminal B and HER2 negative		Relative count	Monocyte	N_MONO_Trait514	CD14- CD16+ monocyte %monocyte	90001584	Weighted median	16	-0.0511166	0.0686803	0.456714	0.950168	0.8305-1.0871	0.830498	1.08708
Luminal B and HER2 negative		Relative count	Monocyte	N_MONO_Trait514	CD14- CD16+ monocyte %monocyte	90001584	Weighted mode	16	-0.052429	0.0805533	0.524982	0.948922	0.8103-1.1112	0.81033	1.11122
Luminal B and HER2 negative		Relative count	Monocyte	N_MONO_Trait515	CD14+ CD16+ monocyte %monocyte	90001585	Inverse variance weighted	16	-0.0156645	0.0516047	0.761473	0.984458	0.8898-1.0892	0.889755	1.08924	0.996238
Luminal B and HER2 negative		Relative count	Monocyte	N_MONO_Trait515	CD14+ CD16+ monocyte %monocyte	90001585	MR Egger	16	0.0307632	0.120601	0.802369	1.03124	0.8141-1.3062	0.814146	1.30623
Luminal B and HER2 negative		Relative count	Monocyte	N_MONO_Trait515	CD14+ CD16+ monocyte %monocyte	90001585	Simple mode	16	-0.0705751	0.12441	0.578917	0.931858	0.7302-1.1892	0.730213	1.18919
Luminal B and HER2 negative		Relative count	Monocyte	N_MONO_Trait515	CD14+ CD16+ monocyte %monocyte	90001585	Weighted median	16	-0.0183108	0.0694631	0.792085	0.981856	0.8569-1.1251	0.856879	1.12506
Luminal B and HER2 negative		Relative count	Monocyte	N_MONO_Trait515	CD14+ CD16+ monocyte %monocyte	90001585	Weighted mode	16	-0.0410253	0.0822405	0.625124	0.959805	0.8169-1.1277	0.816918	1.12768
Luminal B and HER2 negative		Relative count	Monocyte	N_MONO_Trait516	CD14+ CD16- monocyte %monocyte	90001586	Inverse variance weighted	16	-0.000382589	0.0505367	0.99396	0.999617	0.9053-1.1037	0.905349	1.1037	0.998891
Luminal B and HER2 negative		Relative count	Monocyte	N_MONO_Trait516	CD14+ CD16- monocyte %monocyte	90001586	MR Egger	16	-0.0425845	0.119737	0.727404	0.95831	0.7579-1.2118	0.757851	1.21179
Luminal B and HER2 negative		Relative count	Monocyte	N_MONO_Trait516	CD14+ CD16- monocyte %monocyte	90001586	Simple mode	16	0.0378015	0.121478	0.759946	1.03853	0.8185-1.3177	0.818489	1.31771
Luminal B and HER2 negative		Relative count	Monocyte	N_MONO_Trait516	CD14+ CD16- monocyte %monocyte	90001586	Weighted median	16	0.0623294	0.0699965	0.373216	1.06431	0.9279-1.2208	0.92787	1.22082
Luminal B and HER2 negative		Relative count	Monocyte	N_MONO_Trait516	CD14+ CD16- monocyte %monocyte	90001586	Weighted mode	16	0.0592134	0.0705411	0.414413	1.061	0.9240-1.2183	0.923996	1.21832
Luminal B and HER2 negative		Relative count	Monocyte	N_MONO_Trait517	CD16+ monocyte %monocyte	90001587	Inverse variance weighted	16	0.00636268	0.0505514	0.899838	1.00638	0.9115-1.1112	0.91145	1.1112	0.998891
Luminal B and HER2 negative		Relative count	Monocyte	N_MONO_Trait517	CD16+ monocyte %monocyte	90001587	MR Egger	16	0.046531	0.118201	0.699764	1.04763	0.8310-1.3208	0.830985	1.32076
Luminal B and HER2 negative		Relative count	Monocyte	N_MONO_Trait517	CD16+ monocyte %monocyte	90001587	Simple mode	16	-0.0144578	0.12999	0.912915	0.985646	0.7640-1.2717	0.763961	1.27166
Luminal B and HER2 negative		Relative count	Monocyte	N_MONO_Trait517	CD16+ monocyte %monocyte	90001587	Weighted median	16	-0.0505899	0.0680548	0.457257	0.950668	0.8320-1.0863	0.831955	1.08632
Luminal B and HER2 negative		Relative count	Monocyte	N_MONO_Trait517	CD16+ monocyte %monocyte	90001587	Weighted mode	16	-0.0491412	0.0735097	0.513971	0.952047	0.8243-1.0996	0.8243	1.09959
Luminal B and HER2 negative		Relative count	TBNK	RATIO_CD3_B	T/B	90001588	Inverse variance weighted	16	0.0202978	0.0530299	0.701897	1.02051	0.9198-1.1323	0.919762	1.13228	0.994932
Luminal B and HER2 negative		Relative count	TBNK	RATIO_CD3_B	T/B	90001588	MR Egger	16	0.0593969	0.128294	0.650497	1.0612	0.8253-1.3646	0.825258	1.36459
Luminal B and HER2 negative		Relative count	TBNK	RATIO_CD3_B	T/B	90001588	Simple mode	16	-0.0210416	0.124766	0.868326	0.979178	0.7668-1.2504	0.766759	1.25044
Luminal B and HER2 negative		Relative count	TBNK	RATIO_CD3_B	T/B	90001588	Weighted median	16	0.0233363	0.0726077	0.747905	1.02361	0.8878-1.1802	0.88783	1.18016
Luminal B and HER2 negative		Relative count	TBNK	RATIO_CD3_B	T/B	90001588	Weighted mode	16	0.0267452	0.084077	0.754792	1.02711	0.8711-1.2111	0.871059	1.21111
Luminal B and HER2 negative		Relative count	TBNK	RATIO_CD4_CD8B	CD4/CD8br	90001589	Inverse variance weighted	16	0.030348	0.0517049	0.55724	1.03081	0.9315-1.1408	0.931468	1.14075	0.994932
Luminal B and HER2 negative		Relative count	TBNK	RATIO_CD4_CD8B	CD4/CD8br	90001589	MR Egger	16	0.0806705	0.121318	0.516888	1.08401	0.8546-1.3750	0.854607	1.375
Luminal B and HER2 negative		Relative count	TBNK	RATIO_CD4_CD8B	CD4/CD8br	90001589	Simple mode	16	0.0985306	0.117327	0.41421	1.10355	0.8768-1.3889	0.87684	1.38887
Luminal B and HER2 negative		Relative count	TBNK	RATIO_CD4_CD8B	CD4/CD8br	90001589	Weighted median	16	0.0868944	0.0715904	0.224835	1.09078	0.9480-1.2551	0.947979	1.2551
Luminal B and HER2 negative		Relative count	TBNK	RATIO_CD4_CD8B	CD4/CD8br	90001589	Weighted mode	16	0.0956006	0.0754017	0.224167	1.10032	0.9492-1.2756	0.949152	1.27556
Luminal B and HER2 negative		Absolute count	TBNK	TB_ry_Trait512	CD4+ AC	90001590	Inverse variance weighted	16	-0.0456858	0.051068	0.370997	0.955342	0.8643-1.0559	0.864349	1.05591	0.994932
Luminal B and HER2 negative		Absolute count	TBNK	TB_ry_Trait512	CD4+ AC	90001590	MR Egger	16	-0.0172539	0.119812	0.887547	0.982894	0.7772-1.2431	0.777178	1.24306
Luminal B and HER2 negative		Absolute count	TBNK	TB_ry_Trait512	CD4+ AC	90001590	Simple mode	16	0.0287503	0.119922	0.813775	1.02917	0.8136-1.3019	0.813592	1.30186
Luminal B and HER2 negative		Absolute count	TBNK	TB_ry_Trait512	CD4+ AC	90001590	Weighted median	16	0.0142161	0.0702088	0.839539	1.01432	0.8839-1.1640	0.883916	1.16396
Luminal B and HER2 negative		Absolute count	TBNK	TB_ry_Trait512	CD4+ AC	90001590	Weighted mode	16	0.0214895	0.0733169	0.773459	1.02172	0.8850-1.1796	0.884961	1.17962
Luminal B and HER2 negative		Relative count	TBNK	TB_ry_Trait513	CD4+ %T cell	90001591	Inverse variance weighted	16	0.0160099	0.0509516	0.753355	1.01614	0.9196-1.1229	0.919564	1.12286	0.996238
Luminal B and HER2 negative		Relative count	TBNK	TB_ry_Trait513	CD4+ %T cell	90001591	MR Egger	16	0.00103724	0.11959	0.993202	1.00104	0.7919-1.2655	0.79187	1.26546
Luminal B and HER2 negative		Relative count	TBNK	TB_ry_Trait513	CD4+ %T cell	90001591	Simple mode	16	0.0223223	0.112859	0.845865	1.02257	0.8196-1.2757	0.819648	1.27574
Luminal B and HER2 negative		Relative count	TBNK	TB_ry_Trait513	CD4+ %T cell	90001591	Weighted median	16	0.0377716	0.0695803	0.587233	1.03849	0.9061-1.1902	0.9061	1.19023
Luminal B and HER2 negative		Relative count	TBNK	TB_ry_Trait513	CD4+ %T cell	90001591	Weighted mode	16	0.0425979	0.07088	0.556823	1.04352	0.9082-1.1990	0.908167	1.19904
Luminal B and HER2 negative		Absolute count	TBNK	TB_ry_Trait515	CD8br AC	90001592	Inverse variance weighted	16	-0.0618845	0.0496557	0.212665	0.939991	0.8528-1.0361	0.852818	1.03608	0.985498
Luminal B and HER2 negative		Absolute count	TBNK	TB_ry_Trait515	CD8br AC	90001592	MR Egger	16	-0.050607	0.117757	0.673913	0.950652	0.7547-1.1975	0.754718	1.19745
Luminal B and HER2 negative		Absolute count	TBNK	TB_ry_Trait515	CD8br AC	90001592	Simple mode	16	-0.117769	0.110237	0.302267	0.888902	0.7162-1.1033	0.716174	1.10329
Luminal B and HER2 negative		Absolute count	TBNK	TB_ry_Trait515	CD8br AC	90001592	Weighted median	16	-0.079105	0.0709849	0.265111	0.923943	0.8039-1.0619	0.803936	1.06186
Luminal B and HER2 negative		Absolute count	TBNK	TB_ry_Trait515	CD8br AC	90001592	Weighted mode	16	-0.0841463	0.0734469	0.26988	0.919297	0.7960-1.0616	0.796043	1.06163
Luminal B and HER2 negative		Relative count	TBNK	TB_ry_Trait516	CD8br %T cell	90001593	Inverse variance weighted	16	-0.0195739	0.0509107	0.700625	0.980616	0.8875-1.0835	0.887489	1.08352	0.994932
Luminal B and HER2 negative		Relative count	TBNK	TB_ry_Trait516	CD8br %T cell	90001593	MR Egger	16	-0.0717402	0.12104	0.562834	0.930773	0.7342-1.1800	0.734197	1.17998
Luminal B and HER2 negative		Relative count	TBNK	TB_ry_Trait516	CD8br %T cell	90001593	Simple mode	16	-0.0793764	0.124043	0.531885	0.923692	0.7243-1.1779	0.724335	1.17792
Luminal B and HER2 negative		Relative count	TBNK	TB_ry_Trait516	CD8br %T cell	90001593	Weighted median	16	-0.0664632	0.0694356	0.338471	0.935697	0.8166-1.0721	0.81664	1.07211
Luminal B and HER2 negative		Relative count	TBNK	TB_ry_Trait516	CD8br %T cell	90001593	Weighted mode	16	-0.0826718	0.072966	0.274993	0.920653	0.7980-1.0622	0.797969	1.0622
Luminal B and HER2 negative		Absolute count	TBNK	TB_ry_Trait518	DP (CD4+CD8+) AC	90001594	Inverse variance weighted	16	0.00067146	0.0511877	0.989534	1.00067	0.9051-1.1063	0.905148	1.10628	0.998891
Luminal B and HER2 negative		Absolute count	TBNK	TB_ry_Trait518	DP (CD4+CD8+) AC	90001594	MR Egger	16	0.0327818	0.122827	0.793442	1.03333	0.8122-1.3146	0.81224	1.31459
Luminal B and HER2 negative		Absolute count	TBNK	TB_ry_Trait518	DP (CD4+CD8+) AC	90001594	Simple mode	16	-0.0237836	0.11055	0.832557	0.976497	0.7863-1.2128	0.786264	1.21276
Luminal B and HER2 negative		Absolute count	TBNK	TB_ry_Trait518	DP (CD4+CD8+) AC	90001594	Weighted median	16	0.0045275	0.0691786	0.947818	1.00454	0.8772-1.1504	0.877163	1.15041
Luminal B and HER2 negative		Absolute count	TBNK	TB_ry_Trait518	DP (CD4+CD8+) AC	90001594	Weighted mode	16	0.0293734	0.0758387	0.703964	1.02981	0.8876-1.1948	0.887568	1.19485
Luminal B and HER2 negative		Relative count	TBNK	TB_ry_Trait519	DP (CD4+CD8+) %T cell	90001595	Inverse variance weighted	4	0.0120379	0.13903	0.931001	1.01211	0.7707-1.3291	0.770696	1.32915	0.998891
Luminal B and HER2 negative		Relative count	TBNK	TB_ry_Trait519	DP (CD4+CD8+) %T cell	90001595	MR Egger	4	1.84493	1.66044	0.382198	6.32767	0.2443-163.9222	0.244258	163.922
Luminal B and HER2 negative		Relative count	TBNK	TB_ry_Trait519	DP (CD4+CD8+) %T cell	90001595	Simple mode	4	-0.118822	0.232655	0.644755	0.887966	0.5628-1.4010	0.562802	1.401
Luminal B and HER2 negative		Relative count	TBNK	TB_ry_Trait519	DP (CD4+CD8+) %T cell	90001595	Weighted median	4	-0.103778	0.174231	0.551419	0.901425	0.6407-1.2683	0.640651	1.26835
Luminal B and HER2 negative		Relative count	TBNK	TB_ry_Trait519	DP (CD4+CD8+) %T cell	90001595	Weighted mode	4	-0.130807	0.24959	0.636474	0.877387	0.5379-1.4310	0.537943	1.43102
Luminal B and HER2 negative		Absolute count	TBNK	TB_ry_Trait524	CD8dim AC	90001596	Inverse variance weighted	16	-0.0635426	0.0500244	0.204002	0.938434	0.8508-1.0351	0.85079	1.03511	0.985498
Luminal B and HER2 negative		Absolute count	TBNK	TB_ry_Trait524	CD8dim AC	90001596	MR Egger	16	-0.0722183	0.117443	0.548472	0.930328	0.7390-1.1711	0.739037	1.17113
Luminal B and HER2 negative		Absolute count	TBNK	TB_ry_Trait524	CD8dim AC	90001596	Simple mode	16	-0.0758843	0.110555	0.502937	0.926923	0.7463-1.1512	0.746342	1.1512
Luminal B and HER2 negative		Absolute count	TBNK	TB_ry_Trait524	CD8dim AC	90001596	Weighted median	16	-0.0589848	0.0655576	0.368258	0.942721	0.8290-1.0720	0.829048	1.07198
Luminal B and HER2 negative		Absolute count	TBNK	TB_ry_Trait524	CD8dim AC	90001596	Weighted mode	16	-0.0498523	0.0750637	0.516685	0.95137	0.8212-1.1022	0.821209	1.10216
Luminal B and HER2 negative		Relative count	TBNK	TB_ry_Trait525	CD8dim %T cell	90001597	Inverse variance weighted	16	-0.0327017	0.0509669	0.521116	0.967827	0.8758-1.0695	0.875818	1.0695	0.994932
Luminal B and HER2 negative		Relative count	TBNK	TB_ry_Trait525	CD8dim %T cell	90001597	MR Egger	16	-0.0473554	0.119672	0.698283	0.953748	0.7543-1.2059	0.75434	1.20587
Luminal B and HER2 negative		Relative count	TBNK	TB_ry_Trait525	CD8dim %T cell	90001597	Simple mode	16	-0.0231425	0.10638	0.830714	0.977123	0.7932-1.2037	0.793226	1.20365
Luminal B and HER2 negative		Relative count	TBNK	TB_ry_Trait525	CD8dim %T cell	90001597	Weighted median	16	-0.0194506	0.0705357	0.782736	0.980737	0.8541-1.1261	0.854105	1.12614
Luminal B and HER2 negative		Relative count	TBNK	TB_ry_Trait525	CD8dim %T cell	90001597	Weighted mode	16	-0.0193225	0.0719459	0.791919	0.980863	0.8519-1.1294	0.851857	1.12941
Luminal B and HER2 negative		Absolute count	TBNK	TB_ry_Trait527	DN (CD4-CD8-) AC	90001598	Inverse variance weighted	16	-0.0320427	0.0485699	0.509431	0.968465	0.8805-1.0652	0.880523	1.06519	0.994932
Luminal B and HER2 negative		Absolute count	TBNK	TB_ry_Trait527	DN (CD4-CD8-) AC	90001598	MR Egger	16	0.0939669	0.113983	0.423541	1.09852	0.8786-1.3735	0.878587	1.37352
Luminal B and HER2 negative		Absolute count	TBNK	TB_ry_Trait527	DN (CD4-CD8-) AC	90001598	Simple mode	16	0.0309441	0.120411	0.80068	1.03143	0.8146-1.3060	0.814597	1.30597
Luminal B and HER2 negative		Absolute count	TBNK	TB_ry_Trait527	DN (CD4-CD8-) AC	90001598	Weighted median	16	-0.00229321	0.0654825	0.972064	0.997709	0.8775-1.1343	0.877535	1.13434
Luminal B and HER2 negative		Absolute count	TBNK	TB_ry_Trait527	DN (CD4-CD8-) AC	90001598	Weighted mode	16	0.0114606	0.0767255	0.883251	1.01153	0.8703-1.1757	0.870296	1.17568
Luminal B and HER2 negative		Relative count	TBNK	TB_ry_Trait528	DN (CD4-CD8-) %T cell	90001599	Inverse variance weighted	16	-0.00767335	0.0500006	0.878032	0.992356	0.8997-1.0945	0.899717	1.09453	0.998891
Luminal B and HER2 negative		Relative count	TBNK	TB_ry_Trait528	DN (CD4-CD8-) %T cell	90001599	MR Egger	16	0.112644	0.117343	0.353364	1.11923	0.8893-1.4087	0.889276	1.40866
Luminal B and HER2 negative		Relative count	TBNK	TB_ry_Trait528	DN (CD4-CD8-) %T cell	90001599	Simple mode	16	0.129441	0.115667	0.280707	1.13819	0.9073-1.4278	0.907314	1.42782
Luminal B and HER2 negative		Relative count	TBNK	TB_ry_Trait528	DN (CD4-CD8-) %T cell	90001599	Weighted median	16	0.0191568	0.0684995	0.779735	1.01934	0.8913-1.1658	0.891275	1.16581
Luminal B and HER2 negative		Relative count	TBNK	TB_ry_Trait528	DN (CD4-CD8-) %T cell	90001599	Weighted mode	16	0.0323164	0.0736742	0.667175	1.03284	0.8940-1.1933	0.893968	1.19329
Luminal B and HER2 negative		Absolute count	TBNK	TB_Trait501	Leukocyte AC	90001600	Inverse variance weighted	4	0.0432615	0.138573	0.754894	1.04421	0.7959-1.3701	0.795852	1.37007	0.996238
Luminal B and HER2 negative		Absolute count	TBNK	TB_Trait501	Leukocyte AC	90001600	MR Egger	4	-0.821606	1.65494	0.66877	0.439725	0.0172-11.2693	0.0171579	11.2693
Luminal B and HER2 negative		Absolute count	TBNK	TB_Trait501	Leukocyte AC	90001600	Simple mode	4	0.130549	0.217561	0.590768	1.13945	0.7439-1.7454	0.743884	1.74537
Luminal B and HER2 negative		Absolute count	TBNK	TB_Trait501	Leukocyte AC	90001600	Weighted median	4	0.0800256	0.166867	0.631528	1.08331	0.7811-1.5024	0.781114	1.50243
Luminal B and HER2 negative		Absolute count	TBNK	TB_Trait501	Leukocyte AC	90001600	Weighted mode	4	0.135258	0.221445	0.584497	1.14483	0.7417-1.7670	0.741727	1.76701
Luminal B and HER2 negative		Absolute count	TBNK	TB_Trait507	Lymphocyte AC	90001601	Inverse variance weighted	16	-0.0427556	0.0513501	0.405054	0.958146	0.8664-1.0596	0.866406	1.0596	0.994932
Luminal B and HER2 negative		Absolute count	TBNK	TB_Trait507	Lymphocyte AC	90001601	MR Egger	16	-0.0209038	0.12313	0.86762	0.979313	0.7693-1.2466	0.769327	1.24661
Luminal B and HER2 negative		Absolute count	TBNK	TB_Trait507	Lymphocyte AC	90001601	Simple mode	16	-0.100666	0.115584	0.397517	0.904235	0.7209-1.1341	0.720932	1.13414
Luminal B and HER2 negative		Absolute count	TBNK	TB_Trait507	Lymphocyte AC	90001601	Weighted median	16	-0.0232644	0.0727643	0.749178	0.977004	0.8471-1.1268	0.847146	1.12677
Luminal B and HER2 negative		Absolute count	TBNK	TB_Trait507	Lymphocyte AC	90001601	Weighted mode	16	-0.0253838	0.073257	0.733777	0.974936	0.8445-1.1255	0.844536	1.12547
Luminal B and HER2 negative		Relative count	TBNK	TB_Trait508	Lymphocyte %leukocyte	90001602	Inverse variance weighted	16	-0.0139635	0.0513578	0.785709	0.986134	0.8917-1.0906	0.891701	1.09057	0.998891
Luminal B and HER2 negative		Relative count	TBNK	TB_Trait508	Lymphocyte %leukocyte	90001602	MR Egger	16	0.07398	0.120533	0.549209	1.07679	0.8502-1.3637	0.850216	1.36373
Luminal B and HER2 negative		Relative count	TBNK	TB_Trait508	Lymphocyte %leukocyte	90001602	Simple mode	16	-0.0284403	0.105429	0.791023	0.97196	0.7905-1.1951	0.790506	1.19507
Luminal B and HER2 negative		Relative count	TBNK	TB_Trait508	Lymphocyte %leukocyte	90001602	Weighted median	16	0.0301761	0.0708782	0.670293	1.03064	0.8970-1.1842	0.896959	1.18424
Luminal B and HER2 negative		Relative count	TBNK	TB_Trait508	Lymphocyte %leukocyte	90001602	Weighted mode	16	0.0245124	0.0782898	0.758517	1.02482	0.8790-1.1948	0.879031	1.19478
Luminal B and HER2 negative		Absolute count	TBNK	TB_Trait509	T cell AC	90001603	Inverse variance weighted	16	-0.0598487	0.0505315	0.236261	0.941907	0.8531-1.0400	0.85309	1.03997	0.985498
Luminal B and HER2 negative		Absolute count	TBNK	TB_Trait509	T cell AC	90001603	MR Egger	16	-0.0195742	0.118592	0.871261	0.980616	0.7772-1.2372	0.777233	1.23722
Luminal B and HER2 negative		Absolute count	TBNK	TB_Trait509	T cell AC	90001603	Simple mode	16	-0.154654	0.112186	0.188248	0.856711	0.6876-1.0674	0.687606	1.06741
Luminal B and HER2 negative		Absolute count	TBNK	TB_Trait509	T cell AC	90001603	Weighted median	16	-0.0332002	0.0680335	0.625551	0.967345	0.8466-1.1053	0.846584	1.10533
Luminal B and HER2 negative		Absolute count	TBNK	TB_Trait509	T cell AC	90001603	Weighted mode	16	-0.0312304	0.0713339	0.667766	0.969252	0.8428-1.1147	0.842784	1.1147
Luminal B and HER2 negative		Relative count	TBNK	TB_Trait510	T cell %lymphocyte	90001604	Inverse variance weighted	16	-0.0579736	0.0499678	0.245959	0.943675	0.8556-1.0408	0.855636	1.04077	0.985498
Luminal B and HER2 negative		Relative count	TBNK	TB_Trait510	T cell %lymphocyte	90001604	MR Egger	16	0.0200001	0.117266	0.867015	1.0202	0.8107-1.2838	0.810713	1.28382
Luminal B and HER2 negative		Relative count	TBNK	TB_Trait510	T cell %lymphocyte	90001604	Simple mode	16	-0.105463	0.118088	0.385915	0.899908	0.7140-1.1343	0.713969	1.13427
Luminal B and HER2 negative		Relative count	TBNK	TB_Trait510	T cell %lymphocyte	90001604	Weighted median	16	-0.0675649	0.067002	0.313262	0.934667	0.8196-1.0658	0.819641	1.06584
Luminal B and HER2 negative		Relative count	TBNK	TB_Trait510	T cell %lymphocyte	90001604	Weighted mode	16	-0.032654	0.0724774	0.658764	0.967873	0.8397-1.1156	0.839701	1.11561
Luminal B and HER2 negative		Relative count	TBNK	TB_Trait511	T cell %leukocyte	90001605	Inverse variance weighted	16	-0.0327575	0.0498807	0.511362	0.967773	0.8776-1.0672	0.877636	1.06717	0.994932
Luminal B and HER2 negative		Relative count	TBNK	TB_Trait511	T cell %leukocyte	90001605	MR Egger	16	0.0731061	0.117062	0.542338	1.07584	0.8553-1.3533	0.855272	1.3533
Luminal B and HER2 negative		Relative count	TBNK	TB_Trait511	T cell %leukocyte	90001605	Simple mode	16	-0.0924976	0.115633	0.436242	0.911651	0.7268-1.1436	0.726775	1.14356
Luminal B and HER2 negative		Relative count	TBNK	TB_Trait511	T cell %leukocyte	90001605	Weighted median	16	0.0337807	0.0683036	0.620906	1.03436	0.9048-1.1825	0.904752	1.18253
Luminal B and HER2 negative		Relative count	TBNK	TB_Trait511	T cell %leukocyte	90001605	Weighted mode	16	0.0244538	0.0753038	0.749866	1.02476	0.8841-1.1877	0.884138	1.18774
Luminal B and HER2 negative		Relative count	TBNK	TB_Trait514	CD4+ %leukocyte	90001606	Inverse variance weighted	16	-0.026323	0.0505295	0.602407	0.97402	0.8822-1.0754	0.882179	1.07542	0.994932
Luminal B and HER2 negative		Relative count	TBNK	TB_Trait514	CD4+ %leukocyte	90001606	MR Egger	16	-0.00744519	0.118577	0.950823	0.992582	0.7867-1.2523	0.786742	1.25228
Luminal B and HER2 negative		Relative count	TBNK	TB_Trait514	CD4+ %leukocyte	90001606	Simple mode	16	0.00773876	0.112148	0.945897	1.00777	0.8089-1.2555	0.808907	1.25552
Luminal B and HER2 negative		Relative count	TBNK	TB_Trait514	CD4+ %leukocyte	90001606	Weighted median	16	0.0344403	0.0684092	0.614651	1.03504	0.9052-1.1836	0.905162	1.18355
Luminal B and HER2 negative		Relative count	TBNK	TB_Trait514	CD4+ %leukocyte	90001606	Weighted mode	16	0.0307849	0.0729712	0.679099	1.03126	0.8938-1.1898	0.893831	1.18983
Luminal B and HER2 negative		Relative count	TBNK	TB_Trait517	CD8br %leukocyte	90001607	Inverse variance weighted	16	-0.0380086	0.0508497	0.45478	0.962705	0.8714-1.0636	0.871383	1.0636	0.994932
Luminal B and HER2 negative		Relative count	TBNK	TB_Trait517	CD8br %leukocyte	90001607	MR Egger	16	-0.047196	0.119356	0.698491	0.9539	0.7549-1.2053	0.754928	1.20532
Luminal B and HER2 negative		Relative count	TBNK	TB_Trait517	CD8br %leukocyte	90001607	Simple mode	16	-0.112939	0.12569	0.383088	0.893205	0.6982-1.1427	0.698171	1.14272
Luminal B and HER2 negative		Relative count	TBNK	TB_Trait517	CD8br %leukocyte	90001607	Weighted median	16	-0.0520345	0.0697533	0.45568	0.949296	0.8280-1.0884	0.827993	1.08837
Luminal B and HER2 negative		Relative count	TBNK	TB_Trait517	CD8br %leukocyte	90001607	Weighted mode	16	-0.0782278	0.0769948	0.325731	0.924754	0.7952-1.0754	0.795219	1.07539
Luminal B and HER2 negative		Relative count	TBNK	TB_Trait520	DP (CD4+CD8+) %leukocyte	90001608	Inverse variance weighted	16	0.0118427	0.0508275	0.815763	1.01191	0.9160-1.1179	0.915963	1.11791	0.998891
Luminal B and HER2 negative		Relative count	TBNK	TB_Trait520	DP (CD4+CD8+) %leukocyte	90001608	MR Egger	16	0.0265869	0.119901	0.827718	1.02694	0.8119-1.2990	0.811866	1.299
Luminal B and HER2 negative		Relative count	TBNK	TB_Trait520	DP (CD4+CD8+) %leukocyte	90001608	Simple mode	16	-0.0818824	0.120043	0.505566	0.92138	0.7282-1.1658	0.72821	1.16579
Luminal B and HER2 negative		Relative count	TBNK	TB_Trait520	DP (CD4+CD8+) %leukocyte	90001608	Weighted median	16	0.0285669	0.0703645	0.684754	1.02898	0.8964-1.1811	0.896419	1.18114
Luminal B and HER2 negative		Relative count	TBNK	TB_Trait520	DP (CD4+CD8+) %leukocyte	90001608	Weighted mode	16	0.030712	0.0741264	0.684505	1.03119	0.8917-1.1924	0.891744	1.19244
Luminal B and HER2 negative		Absolute count	TBNK	TB_Trait521	CD4+ CD8dim AC	90001609	Inverse variance weighted	16	-0.0651246	0.05205	0.210864	0.936951	0.8461-1.0376	0.846079	1.03758	0.985498
Luminal B and HER2 negative		Absolute count	TBNK	TB_Trait521	CD4+ CD8dim AC	90001609	MR Egger	16	-0.00676646	0.122863	0.956858	0.993256	0.7807-1.2637	0.78069	1.2637
Luminal B and HER2 negative		Absolute count	TBNK	TB_Trait521	CD4+ CD8dim AC	90001609	Simple mode	16	-0.103673	0.130895	0.440688	0.90152	0.6975-1.1652	0.697517	1.16519
Luminal B and HER2 negative		Absolute count	TBNK	TB_Trait521	CD4+ CD8dim AC	90001609	Weighted median	16	-0.0566327	0.0753166	0.452094	0.944941	0.8153-1.0953	0.815256	1.09526
Luminal B and HER2 negative		Absolute count	TBNK	TB_Trait521	CD4+ CD8dim AC	90001609	Weighted mode	16	-0.0531542	0.0856144	0.544014	0.948234	0.8018-1.1215	0.80175	1.12148
Luminal B and HER2 negative		Relative count	TBNK	TB_Trait522	CD4+ CD8dim %lymphocyte	90001610	Inverse variance weighted	16	-0.0556597	0.0506947	0.27223	0.945861	0.8564-1.0447	0.856397	1.04467	0.985498
Luminal B and HER2 negative		Relative count	TBNK	TB_Trait522	CD4+ CD8dim %lymphocyte	90001610	MR Egger	16	-0.0010111	0.11901	0.993341	0.998989	0.7911-1.2614	0.791148	1.26143
Luminal B and HER2 negative		Relative count	TBNK	TB_Trait522	CD4+ CD8dim %lymphocyte	90001610	Simple mode	16	-0.102852	0.127	0.430683	0.902261	0.7034-1.1573	0.703441	1.15727
Luminal B and HER2 negative		Relative count	TBNK	TB_Trait522	CD4+ CD8dim %lymphocyte	90001610	Weighted median	16	-0.0363783	0.0750646	0.627941	0.964275	0.8323-1.1171	0.832348	1.11711
Luminal B and HER2 negative		Relative count	TBNK	TB_Trait522	CD4+ CD8dim %lymphocyte	90001610	Weighted mode	16	-0.0493255	0.0804955	0.549204	0.951871	0.8129-1.1145	0.812941	1.11454
Luminal B and HER2 negative		Relative count	TBNK	TB_Trait523	CD4+ CD8dim %leukocyte	90001611	Inverse variance weighted	16	-0.0632019	0.050882	0.21419	0.938754	0.8497-1.0372	0.84965	1.0372	0.985498
Luminal B and HER2 negative		Relative count	TBNK	TB_Trait523	CD4+ CD8dim %leukocyte	90001611	MR Egger	16	0.00422503	0.11945	0.972284	1.00423	0.7946-1.2692	0.794615	1.26915
Luminal B and HER2 negative		Relative count	TBNK	TB_Trait523	CD4+ CD8dim %leukocyte	90001611	Simple mode	16	-0.0707128	0.129398	0.592777	0.931729	0.7230-1.2007	0.723009	1.2007
Luminal B and HER2 negative		Relative count	TBNK	TB_Trait523	CD4+ CD8dim %leukocyte	90001611	Weighted median	16	-0.0399136	0.0695517	0.566056	0.960872	0.8384-1.1012	0.838421	1.10121
Luminal B and HER2 negative		Relative count	TBNK	TB_Trait523	CD4+ CD8dim %leukocyte	90001611	Weighted mode	16	-0.0432881	0.082596	0.607871	0.957635	0.8145-1.1259	0.814504	1.12592
Luminal B and HER2 negative		Relative count	TBNK	TB_Trait526	CD8dim %leukocyte	90001612	Inverse variance weighted	16	-0.0495639	0.0514857	0.335712	0.951644	0.8603-1.0527	0.860299	1.05269	0.994932
Luminal B and HER2 negative		Relative count	TBNK	TB_Trait526	CD8dim %leukocyte	90001612	MR Egger	16	-0.0635293	0.120851	0.607335	0.938447	0.7405-1.1893	0.740524	1.18927
Luminal B and HER2 negative		Relative count	TBNK	TB_Trait526	CD8dim %leukocyte	90001612	Simple mode	16	-0.0225875	0.103022	0.829411	0.977666	0.7989-1.1964	0.798907	1.19642
Luminal B and HER2 negative		Relative count	TBNK	TB_Trait526	CD8dim %leukocyte	90001612	Weighted median	16	-0.019555	0.0711049	0.783304	0.980635	0.8531-1.1273	0.853064	1.12728
Luminal B and HER2 negative		Relative count	TBNK	TB_Trait526	CD8dim %leukocyte	90001612	Weighted mode	16	-0.0276065	0.0709106	0.702515	0.972771	0.8465-1.1178	0.846546	1.11782
Luminal B and HER2 negative		Relative count	TBNK	TB_Trait529	DN (CD4-CD8-) %leukocyte	90001613	Inverse variance weighted	16	-0.0155203	0.0493738	0.753261	0.9846	0.8938-1.0846	0.893782	1.08464	0.996238
Luminal B and HER2 negative		Relative count	TBNK	TB_Trait529	DN (CD4-CD8-) %leukocyte	90001613	MR Egger	16	0.114595	0.115881	0.339494	1.12142	0.8936-1.4074	0.893569	1.40737
Luminal B and HER2 negative		Relative count	TBNK	TB_Trait529	DN (CD4-CD8-) %leukocyte	90001613	Simple mode	16	0.142526	0.114964	0.234114	1.15318	0.9205-1.4446	0.920533	1.44463
Luminal B and HER2 negative		Relative count	TBNK	TB_Trait529	DN (CD4-CD8-) %leukocyte	90001613	Weighted median	16	0.0241371	0.069054	0.726685	1.02443	0.8948-1.1729	0.894752	1.1729
Luminal B and HER2 negative		Relative count	TBNK	TB_Trait529	DN (CD4-CD8-) %leukocyte	90001613	Weighted mode	16	0.045507	0.0717453	0.535449	1.04656	0.9093-1.2046	0.909269	1.20458
Luminal B and HER2 negative		Relative count	TBNK	TB_Trait532	CD8br and CD8dim %leukocyte	90001614	Inverse variance weighted	16	-0.0461768	0.0508368	0.363702	0.954873	0.8643-1.0549	0.864316	1.05492	0.994932
Luminal B and HER2 negative		Relative count	TBNK	TB_Trait532	CD8br and CD8dim %leukocyte	90001614	MR Egger	16	-0.0604212	0.119328	0.620494	0.941368	0.7450-1.1894	0.74505	1.18942
Luminal B and HER2 negative		Relative count	TBNK	TB_Trait532	CD8br and CD8dim %leukocyte	90001614	Simple mode	16	-0.100922	0.113708	0.38879	0.904003	0.7234-1.1297	0.723402	1.12969
Luminal B and HER2 negative		Relative count	TBNK	TB_Trait532	CD8br and CD8dim %leukocyte	90001614	Weighted median	16	-0.0619385	0.0703657	0.378731	0.939941	0.8188-1.0789	0.818849	1.07894
Luminal B and HER2 negative		Relative count	TBNK	TB_Trait532	CD8br and CD8dim %leukocyte	90001614	Weighted mode	16	-0.0813713	0.0753978	0.297536	0.921851	0.7952-1.0687	0.795208	1.06866
Luminal B and HER2 negative		Absolute count	TBNK	TB_Trait533	TCRgd AC	90001615	Inverse variance weighted	16	0.00113099	0.0534478	0.983118	1.00113	0.9016-1.1117	0.901562	1.1117	0.998891
Luminal B and HER2 negative		Absolute count	TBNK	TB_Trait533	TCRgd AC	90001615	MR Egger	16	0.0579446	0.128807	0.659702	1.05966	0.8232-1.3640	0.823231	1.36398
Luminal B and HER2 negative		Absolute count	TBNK	TB_Trait533	TCRgd AC	90001615	Simple mode	16	-0.0338827	0.150227	0.824601	0.966685	0.7201-1.2977	0.720127	1.29766
Luminal B and HER2 negative		Absolute count	TBNK	TB_Trait533	TCRgd AC	90001615	Weighted median	16	0.0513522	0.0706559	0.467353	1.05269	0.9166-1.2091	0.916555	1.20905
Luminal B and HER2 negative		Absolute count	TBNK	TB_Trait533	TCRgd AC	90001615	Weighted mode	16	0.019233	0.0797351	0.812658	1.01942	0.8719-1.1919	0.871928	1.19186
Luminal B and HER2 negative		Relative count	TBNK	TB_Trait534	TCRgd %T cell	90001616	Inverse variance weighted	16	0.0343986	0.0517269	0.506047	1.035	0.9352-1.1454	0.935208	1.14543	0.994932
Luminal B and HER2 negative		Relative count	TBNK	TB_Trait534	TCRgd %T cell	90001616	MR Egger	16	0.072316	0.121429	0.560986	1.075	0.8473-1.3639	0.847314	1.36386
Luminal B and HER2 negative		Relative count	TBNK	TB_Trait534	TCRgd %T cell	90001616	Simple mode	16	0.0946567	0.129332	0.475515	1.09928	0.8531-1.4164	0.853139	1.41644
Luminal B and HER2 negative		Relative count	TBNK	TB_Trait534	TCRgd %T cell	90001616	Weighted median	16	0.0677932	0.0750118	0.366119	1.07014	0.9238-1.2396	0.923827	1.23963
Luminal B and HER2 negative		Relative count	TBNK	TB_Trait534	TCRgd %T cell	90001616	Weighted mode	16	0.0580847	0.0825936	0.492667	1.0598	0.9014-1.2460	0.901407	1.24604
Luminal B and HER2 negative		Relative count	TBNK	TB_Trait535	TCRgd %lymphocyte	90001617	Inverse variance weighted	16	0.0223173	0.0515217	0.664896	1.02257	0.9243-1.1312	0.924349	1.13122	0.994932
Luminal B and HER2 negative		Relative count	TBNK	TB_Trait535	TCRgd %lymphocyte	90001617	MR Egger	16	0.0740539	0.120941	0.550147	1.07686	0.8496-1.3649	0.849599	1.36492
Luminal B and HER2 negative		Relative count	TBNK	TB_Trait535	TCRgd %lymphocyte	90001617	Simple mode	16	0.0171714	0.138028	0.902646	1.01732	0.7762-1.3334	0.776186	1.33337
Luminal B and HER2 negative		Relative count	TBNK	TB_Trait535	TCRgd %lymphocyte	90001617	Weighted median	16	0.0634216	0.0729766	0.38481	1.06548	0.9235-1.2293	0.923474	1.22931
Luminal B and HER2 negative		Relative count	TBNK	TB_Trait535	TCRgd %lymphocyte	90001617	Weighted mode	16	0.0372529	0.0841684	0.664371	1.03796	0.8801-1.2241	0.880102	1.22412
Luminal B and HER2 negative		Absolute count	TBNK	TB_Trait536	HLA DR+ T cell AC	90001618	Inverse variance weighted	16	0.000438765	0.0502815	0.993038	1.00044	0.9065-1.1041	0.906546	1.10406	0.998891
Luminal B and HER2 negative		Absolute count	TBNK	TB_Trait536	HLA DR+ T cell AC	90001618	MR Egger	16	-0.0528075	0.121031	0.669263	0.948563	0.7482-1.2025	0.748242	1.20251
Luminal B and HER2 negative		Absolute count	TBNK	TB_Trait536	HLA DR+ T cell AC	90001618	Simple mode	16	-0.0718581	0.11442	0.539437	0.930663	0.7437-1.1646	0.743697	1.16463
Luminal B and HER2 negative		Absolute count	TBNK	TB_Trait536	HLA DR+ T cell AC	90001618	Weighted median	16	8.54399e-05	0.0699339	0.999025	1.00009	0.8720-1.1470	0.871983	1.14701
Luminal B and HER2 negative		Absolute count	TBNK	TB_Trait536	HLA DR+ T cell AC	90001618	Weighted mode	16	0.000166444	0.0729749	0.99821	1.00017	0.8669-1.1540	0.866872	1.15396
Luminal B and HER2 negative		Relative count	TBNK	TB_Trait537	HLA DR+ T cell%T cell	90001619	Inverse variance weighted	16	0.0390592	0.0471771	0.407712	1.03983	0.9480-1.1406	0.947993	1.14057	0.994932
Luminal B and HER2 negative		Relative count	TBNK	TB_Trait537	HLA DR+ T cell%T cell	90001619	MR Egger	16	-0.0580176	0.110753	0.608579	0.943633	0.7595-1.1724	0.759501	1.17241
Luminal B and HER2 negative		Relative count	TBNK	TB_Trait537	HLA DR+ T cell%T cell	90001619	Simple mode	16	0.113426	0.0949528	0.250809	1.12011	0.9299-1.3492	0.929897	1.34923
Luminal B and HER2 negative		Relative count	TBNK	TB_Trait537	HLA DR+ T cell%T cell	90001619	Weighted median	16	0.0380728	0.0635457	0.549079	1.03881	0.9172-1.1766	0.917157	1.17659
Luminal B and HER2 negative		Relative count	TBNK	TB_Trait537	HLA DR+ T cell%T cell	90001619	Weighted mode	16	0.0397655	0.069806	0.577342	1.04057	0.9075-1.1931	0.907507	1.19314
Luminal B and HER2 negative		Relative count	TBNK	TB_Trait538	HLA DR+ T cell%lymphocyte	90001620	Inverse variance weighted	16	0.0280957	0.0484397	0.561906	1.02849	0.9353-1.1309	0.935339	1.13093	0.994932
Luminal B and HER2 negative		Relative count	TBNK	TB_Trait538	HLA DR+ T cell%lymphocyte	90001620	MR Egger	16	-0.0433615	0.113722	0.708709	0.957565	0.7662-1.1967	0.766243	1.19666
Luminal B and HER2 negative		Relative count	TBNK	TB_Trait538	HLA DR+ T cell%lymphocyte	90001620	Simple mode	16	0.0738472	0.10393	0.488266	1.07664	0.8782-1.3199	0.878222	1.31989
Luminal B and HER2 negative		Relative count	TBNK	TB_Trait538	HLA DR+ T cell%lymphocyte	90001620	Weighted median	16	0.0503411	0.0649975	0.438631	1.05163	0.9258-1.1945	0.92584	1.19451
Luminal B and HER2 negative		Relative count	TBNK	TB_Trait538	HLA DR+ T cell%lymphocyte	90001620	Weighted mode	16	0.0475798	0.0668421	0.487498	1.04873	0.9200-1.1955	0.919955	1.19553
Luminal B and HER2 negative		Absolute count	TBNK	TB_Trait539	NKT AC	90001621	Inverse variance weighted	16	-0.0818288	0.0518328	0.114404	0.92143	0.8324-1.0200	0.832417	1.01996	0.985498
Luminal B and HER2 negative		Absolute count	TBNK	TB_Trait539	NKT AC	90001621	MR Egger	16	0.0428685	0.121658	0.729809	1.0438	0.8224-1.3249	0.822357	1.32487
Luminal B and HER2 negative		Absolute count	TBNK	TB_Trait539	NKT AC	90001621	Simple mode	16	-0.0385962	0.106248	0.721474	0.962139	0.7813-1.1849	0.781265	1.18489
Luminal B and HER2 negative		Absolute count	TBNK	TB_Trait539	NKT AC	90001621	Weighted median	16	-0.051935	0.0689198	0.451116	0.949391	0.8294-1.0867	0.829429	1.0867
Luminal B and HER2 negative		Absolute count	TBNK	TB_Trait539	NKT AC	90001621	Weighted mode	16	-0.045103	0.0782468	0.57288	0.955899	0.8200-1.1143	0.819987	1.11434
Luminal B and HER2 negative		Relative count	TBNK	TB_Trait540	NKT %T cell	90001622	Inverse variance weighted	16	-0.0645085	0.0518876	0.213781	0.937528	0.8469-1.0379	0.84687	1.03789	0.985498
Luminal B and HER2 negative		Relative count	TBNK	TB_Trait540	NKT %T cell	90001622	MR Egger	16	0.0608809	0.121759	0.624835	1.06277	0.8371-1.3492	0.837137	1.34922
Luminal B and HER2 negative		Relative count	TBNK	TB_Trait540	NKT %T cell	90001622	Simple mode	16	-0.00668151	0.102061	0.948668	0.993341	0.8132-1.2133	0.813246	1.21332
Luminal B and HER2 negative		Relative count	TBNK	TB_Trait540	NKT %T cell	90001622	Weighted median	16	-0.0469916	0.0694366	0.498562	0.954095	0.8327-1.0932	0.832695	1.09319
Luminal B and HER2 negative		Relative count	TBNK	TB_Trait540	NKT %T cell	90001622	Weighted mode	16	-0.0375606	0.0754023	0.625612	0.963136	0.8308-1.1165	0.830814	1.11653
Luminal B and HER2 negative		Relative count	TBNK	TB_Trait541	NKT %lymphocyte	90001623	Inverse variance weighted	16	-0.0718906	0.0521988	0.168436	0.930633	0.8401-1.0309	0.840129	1.03089	0.985498
Luminal B and HER2 negative		Relative count	TBNK	TB_Trait541	NKT %lymphocyte	90001623	MR Egger	16	0.063477	0.122487	0.612388	1.06553	0.8381-1.3547	0.838116	1.35466
Luminal B and HER2 negative		Relative count	TBNK	TB_Trait541	NKT %lymphocyte	90001623	Simple mode	16	-0.0757213	0.118143	0.531238	0.927075	0.7354-1.1686	0.735444	1.16864
Luminal B and HER2 negative		Relative count	TBNK	TB_Trait541	NKT %lymphocyte	90001623	Weighted median	16	-0.0580852	0.0712385	0.414865	0.94357	0.8206-1.0850	0.820606	1.08496
Luminal B and HER2 negative		Relative count	TBNK	TB_Trait541	NKT %lymphocyte	90001623	Weighted mode	16	-0.0488578	0.0879418	0.586697	0.952317	0.8015-1.1315	0.801537	1.13146
Luminal B and HER2 negative		Absolute count	TBNK	TB_Trait542	HLA DR+ CD4+ AC	90001624	Inverse variance weighted	16	-0.00379754	0.0500819	0.939557	0.99621	0.9031-1.0990	0.903067	1.09896	0.998891
Luminal B and HER2 negative		Absolute count	TBNK	TB_Trait542	HLA DR+ CD4+ AC	90001624	MR Egger	16	-0.0464687	0.117566	0.69861	0.954594	0.7581-1.2020	0.758132	1.20197
Luminal B and HER2 negative		Absolute count	TBNK	TB_Trait542	HLA DR+ CD4+ AC	90001624	Simple mode	16	-0.0800876	0.110477	0.479656	0.923036	0.7433-1.1462	0.743324	1.1462
Luminal B and HER2 negative		Absolute count	TBNK	TB_Trait542	HLA DR+ CD4+ AC	90001624	Weighted median	16	0.0134262	0.0666666	0.840392	1.01352	0.8894-1.1550	0.889371	1.15499
Luminal B and HER2 negative		Absolute count	TBNK	TB_Trait542	HLA DR+ CD4+ AC	90001624	Weighted mode	16	0.0122117	0.0723733	0.868261	1.01229	0.8784-1.1666	0.878412	1.16656
Luminal B and HER2 negative		Relative count	TBNK	TB_Trait543	HLA DR+ CD4+ %T cell	90001625	Inverse variance weighted	16	0.0284729	0.044895	0.525944	1.02888	0.9422-1.1235	0.942215	1.12352	0.994932
Luminal B and HER2 negative		Relative count	TBNK	TB_Trait543	HLA DR+ CD4+ %T cell	90001625	MR Egger	16	-0.0747827	0.105425	0.489755	0.927945	0.7547-1.1409	0.754715	1.14094
Luminal B and HER2 negative		Relative count	TBNK	TB_Trait543	HLA DR+ CD4+ %T cell	90001625	Simple mode	16	0.0182486	0.0956561	0.851262	1.01842	0.8443-1.2284	0.844308	1.22843
Luminal B and HER2 negative		Relative count	TBNK	TB_Trait543	HLA DR+ CD4+ %T cell	90001625	Weighted median	16	0.0226337	0.0610977	0.711047	1.02289	0.9074-1.1530	0.907449	1.15302
Luminal B and HER2 negative		Relative count	TBNK	TB_Trait543	HLA DR+ CD4+ %T cell	90001625	Weighted mode	16	0.0244904	0.0680139	0.723807	1.02479	0.8969-1.1709	0.896895	1.17093
Luminal B and HER2 negative		Relative count	TBNK	TB_Trait544	HLA DR+ CD4+ %lymphocyte	90001626	Inverse variance weighted	16	0.0165739	0.0461828	0.719688	1.01671	0.9287-1.1130	0.928723	1.11304	0.994932
Luminal B and HER2 negative		Relative count	TBNK	TB_Trait544	HLA DR+ CD4+ %lymphocyte	90001626	MR Egger	16	-0.0697822	0.108452	0.530339	0.932597	0.7540-1.1535	0.754011	1.15348
Luminal B and HER2 negative		Relative count	TBNK	TB_Trait544	HLA DR+ CD4+ %lymphocyte	90001626	Simple mode	16	-0.0722209	0.104464	0.499907	0.930325	0.7581-1.1417	0.758077	1.14171
Luminal B and HER2 negative		Relative count	TBNK	TB_Trait544	HLA DR+ CD4+ %lymphocyte	90001626	Weighted median	16	0.0270002	0.0626649	0.666566	1.02737	0.9086-1.1616	0.908625	1.16163
Luminal B and HER2 negative		Relative count	TBNK	TB_Trait544	HLA DR+ CD4+ %lymphocyte	90001626	Weighted mode	16	0.0173381	0.0670654	0.799515	1.01749	0.8922-1.1604	0.89216	1.16043
Luminal B and HER2 negative		Absolute count	TBNK	TB_Trait545	HLA DR+ CD8br AC	90001627	Inverse variance weighted	16	0.00510921	0.0556474	0.926846	1.00512	0.9013-1.1210	0.901262	1.12095	0.998891
Luminal B and HER2 negative		Absolute count	TBNK	TB_Trait545	HLA DR+ CD8br AC	90001627	MR Egger	16	-0.0346779	0.134729	0.800623	0.965916	0.7417-1.2578	0.741747	1.25783
Luminal B and HER2 negative		Absolute count	TBNK	TB_Trait545	HLA DR+ CD8br AC	90001627	Simple mode	16	-0.0478703	0.10129	0.643299	0.953257	0.7816-1.1626	0.78161	1.1626
Luminal B and HER2 negative		Absolute count	TBNK	TB_Trait545	HLA DR+ CD8br AC	90001627	Weighted median	16	0.017727	0.0706191	0.801797	1.01789	0.8863-1.1690	0.886312	1.16899
Luminal B and HER2 negative		Absolute count	TBNK	TB_Trait545	HLA DR+ CD8br AC	90001627	Weighted mode	16	-0.00534405	0.0756734	0.944633	0.99467	0.8576-1.1537	0.85756	1.1537
Luminal B and HER2 negative		Relative count	TBNK	TB_Trait546	HLA DR+ CD8br %T cell	90001628	Inverse variance weighted	16	0.0360156	0.0490264	0.462573	1.03667	0.9417-1.1412	0.941693	1.14123	0.994932
Luminal B and HER2 negative		Relative count	TBNK	TB_Trait546	HLA DR+ CD8br %T cell	90001628	MR Egger	16	-0.0330031	0.115607	0.779459	0.967536	0.7714-1.2136	0.771366	1.21359
Luminal B and HER2 negative		Relative count	TBNK	TB_Trait546	HLA DR+ CD8br %T cell	90001628	Simple mode	16	0.0931454	0.100951	0.370781	1.09762	0.9006-1.3378	0.900577	1.33778
Luminal B and HER2 negative		Relative count	TBNK	TB_Trait546	HLA DR+ CD8br %T cell	90001628	Weighted median	16	0.0343875	0.0687703	0.617051	1.03499	0.9045-1.1843	0.904473	1.18433
Luminal B and HER2 negative		Relative count	TBNK	TB_Trait546	HLA DR+ CD8br %T cell	90001628	Weighted mode	16	0.0429657	0.0738	0.569086	1.0439	0.9033-1.2064	0.903316	1.20637
Luminal B and HER2 negative		Relative count	TBNK	TB_Trait547	HLA DR+ CD8br %lymphocyte	90001629	Inverse variance weighted	16	0.0289876	0.0497325	0.55998	1.02941	0.9338-1.1348	0.933805	1.13481	0.994932
Luminal B and HER2 negative		Relative count	TBNK	TB_Trait547	HLA DR+ CD8br %lymphocyte	90001629	MR Egger	16	-0.0214894	0.117703	0.85775	0.97874	0.7771-1.2327	0.777099	1.2327
Luminal B and HER2 negative		Relative count	TBNK	TB_Trait547	HLA DR+ CD8br %lymphocyte	90001629	Simple mode	16	0.069991	0.111474	0.539534	1.0725	0.8620-1.3344	0.862001	1.3344
Luminal B and HER2 negative		Relative count	TBNK	TB_Trait547	HLA DR+ CD8br %lymphocyte	90001629	Weighted median	16	0.037381	0.0700723	0.593713	1.03809	0.9049-1.1909	0.904873	1.19092
Luminal B and HER2 negative		Relative count	TBNK	TB_Trait547	HLA DR+ CD8br %lymphocyte	90001629	Weighted mode	16	0.0368731	0.0752777	0.631342	1.03756	0.8952-1.2025	0.895233	1.20252
Luminal B and HER2 negative		Absolute count	TBNK	TB_Trait548	CD8br NKT AC	90001630	Inverse variance weighted	16	-0.0999854	0.0515262	0.052322	0.904851	0.8179-1.0010	0.817931	1.00101	0.985498
Luminal B and HER2 negative		Absolute count	TBNK	TB_Trait548	CD8br NKT AC	90001630	MR Egger	16	0.0397535	0.120951	0.747266	1.04055	0.8209-1.3189	0.820936	1.31893
Luminal B and HER2 negative		Absolute count	TBNK	TB_Trait548	CD8br NKT AC	90001630	Simple mode	16	0.0156118	0.100785	0.878965	1.01573	0.8337-1.2376	0.833662	1.23757
Luminal B and HER2 negative		Absolute count	TBNK	TB_Trait548	CD8br NKT AC	90001630	Weighted median	16	-0.0723545	0.0698814	0.300487	0.930201	0.8111-1.0667	0.811134	1.06675
Luminal B and HER2 negative		Absolute count	TBNK	TB_Trait548	CD8br NKT AC	90001630	Weighted mode	16	-0.0628263	0.0757511	0.419893	0.939107	0.8095-1.0894	0.809532	1.08942
Luminal B and HER2 negative		Relative count	TBNK	TB_Trait549	CD8br NKT %T cell	90001631	Inverse variance weighted	16	-0.0832474	0.0508092	0.101332	0.920124	0.8329-1.0165	0.832907	1.01647	0.985498
Luminal B and HER2 negative		Relative count	TBNK	TB_Trait549	CD8br NKT %T cell	90001631	MR Egger	16	0.0655409	0.119283	0.591349	1.06774	0.8451-1.3490	0.845139	1.34896
Luminal B and HER2 negative		Relative count	TBNK	TB_Trait549	CD8br NKT %T cell	90001631	Simple mode	16	-0.0776901	0.104604	0.469133	0.925251	0.7537-1.1358	0.753735	1.1358
Luminal B and HER2 negative		Relative count	TBNK	TB_Trait549	CD8br NKT %T cell	90001631	Weighted median	16	-0.0526788	0.0665437	0.428569	0.948685	0.8327-1.0808	0.832681	1.08085
Luminal B and HER2 negative		Relative count	TBNK	TB_Trait549	CD8br NKT %T cell	90001631	Weighted mode	16	-0.0701878	0.08043	0.396605	0.932219	0.7963-1.0914	0.796259	1.09139
Luminal B and HER2 negative		Relative count	TBNK	TB_Trait550	CD8br NKT %lymphocyte	90001632	Inverse variance weighted	16	-0.0866714	0.0511138	0.0899509	0.916978	0.8296-1.0136	0.829565	1.0136	0.985498
Luminal B and HER2 negative		Relative count	TBNK	TB_Trait550	CD8br NKT %lymphocyte	90001632	MR Egger	16	0.0740976	0.119989	0.546797	1.07691	0.8512-1.3624	0.851222	1.36244
Luminal B and HER2 negative		Relative count	TBNK	TB_Trait550	CD8br NKT %lymphocyte	90001632	Simple mode	16	-0.0563183	0.11074	0.618457	0.945238	0.7608-1.1744	0.760812	1.17437
Luminal B and HER2 negative		Relative count	TBNK	TB_Trait550	CD8br NKT %lymphocyte	90001632	Weighted median	16	-0.0482702	0.0681963	0.479062	0.952876	0.8337-1.0891	0.833656	1.08915
Luminal B and HER2 negative		Relative count	TBNK	TB_Trait550	CD8br NKT %lymphocyte	90001632	Weighted mode	16	-0.0563183	0.0707904	0.438695	0.945238	0.8228-1.0859	0.822779	1.08592
Luminal B and HER2 negative		Absolute count	TBNK	TB_Trait551	CD8dim NKT AC	90001633	Inverse variance weighted	16	-0.0286899	0.0509639	0.573472	0.971718	0.8793-1.0738	0.879344	1.0738	0.994932
Luminal B and HER2 negative		Absolute count	TBNK	TB_Trait551	CD8dim NKT AC	90001633	MR Egger	16	-0.0125185	0.119633	0.918145	0.987559	0.7811-1.2485	0.781142	1.24852
Luminal B and HER2 negative		Absolute count	TBNK	TB_Trait551	CD8dim NKT AC	90001633	Simple mode	16	-0.0450164	0.107939	0.682546	0.955982	0.7737-1.1812	0.773696	1.18122
Luminal B and HER2 negative		Absolute count	TBNK	TB_Trait551	CD8dim NKT AC	90001633	Weighted median	16	-0.0139566	0.0681174	0.837658	0.98614	0.8629-1.1270	0.862891	1.12699
Luminal B and HER2 negative		Absolute count	TBNK	TB_Trait551	CD8dim NKT AC	90001633	Weighted mode	16	-0.0196579	0.0727561	0.790697	0.980534	0.8502-1.1308	0.85022	1.13082
Luminal B and HER2 negative		Relative count	TBNK	TB_Trait552	CD8dim NKT %T cell	90001634	Inverse variance weighted	16	-0.00571179	0.0512948	0.911337	0.994304	0.8992-1.0995	0.8992	1.09947	0.998891
Luminal B and HER2 negative		Relative count	TBNK	TB_Trait552	CD8dim NKT %T cell	90001634	MR Egger	16	0.0153335	0.120421	0.900488	1.01545	0.8020-1.2858	0.801965	1.28577
Luminal B and HER2 negative		Relative count	TBNK	TB_Trait552	CD8dim NKT %T cell	90001634	Simple mode	16	0.0519748	0.101456	0.615911	1.05335	0.8634-1.2851	0.863398	1.28509
Luminal B and HER2 negative		Relative count	TBNK	TB_Trait552	CD8dim NKT %T cell	90001634	Weighted median	16	0.00877914	0.068062	0.897368	1.00882	0.8828-1.1528	0.88283	1.15278
Luminal B and HER2 negative		Relative count	TBNK	TB_Trait552	CD8dim NKT %T cell	90001634	Weighted mode	16	0.0198698	0.0717524	0.78562	1.02007	0.8862-1.1741	0.886242	1.1741
Luminal B and HER2 negative		Relative count	TBNK	TB_Trait553	CD8dim NKT %lymphocyte	90001635	Inverse variance weighted	16	-0.0126485	0.0510675	0.804381	0.987431	0.8934-1.0914	0.893382	1.09138	0.998891
Luminal B and HER2 negative		Relative count	TBNK	TB_Trait553	CD8dim NKT %lymphocyte	90001635	MR Egger	16	0.0192364	0.119887	0.874816	1.01942	0.8059-1.2894	0.805943	1.28945
Luminal B and HER2 negative		Relative count	TBNK	TB_Trait553	CD8dim NKT %lymphocyte	90001635	Simple mode	16	0.0454018	0.102085	0.662855	1.04645	0.8567-1.2782	0.856685	1.27825
Luminal B and HER2 negative		Relative count	TBNK	TB_Trait553	CD8dim NKT %lymphocyte	90001635	Weighted median	16	0.00734655	0.066704	0.912301	1.00737	0.8839-1.1481	0.883916	1.14807
Luminal B and HER2 negative		Relative count	TBNK	TB_Trait553	CD8dim NKT %lymphocyte	90001635	Weighted mode	16	0.0204375	0.0753683	0.789957	1.02065	0.8805-1.1831	0.880483	1.18313
Luminal B and HER2 negative		Absolute count	TBNK	TB_Trait554	DN (CD4-CD8-) NKT AC	90001636	Inverse variance weighted	4	-0.186287	0.16343	0.254343	0.830035	0.6025-1.1434	0.602535	1.14343	0.985498
Luminal B and HER2 negative		Absolute count	TBNK	TB_Trait554	DN (CD4-CD8-) NKT AC	90001636	MR Egger	4	-0.0824873	2.38994	0.975602	0.920823	0.0085-99.6625	0.00850787	99.6625
Luminal B and HER2 negative		Absolute count	TBNK	TB_Trait554	DN (CD4-CD8-) NKT AC	90001636	Simple mode	4	-0.38424	0.275976	0.258088	0.680968	0.3965-1.1696	0.396471	1.16961
Luminal B and HER2 negative		Absolute count	TBNK	TB_Trait554	DN (CD4-CD8-) NKT AC	90001636	Weighted median	4	-0.307587	0.173248	0.0758302	0.735219	0.5235-1.0325	0.523534	1.0325
Luminal B and HER2 negative		Absolute count	TBNK	TB_Trait554	DN (CD4-CD8-) NKT AC	90001636	Weighted mode	4	-0.394274	0.274442	0.246356	0.674169	0.3937-1.1545	0.393694	1.15446
Luminal B and HER2 negative		Relative count	TBNK	TB_Trait555	DN (CD4-CD8-) NKT %T cell	90001637	Inverse variance weighted	16	0.0058482	0.0511137	0.908909	1.00587	0.9100-1.1119	0.909978	1.11186	0.998891
Luminal B and HER2 negative		Relative count	TBNK	TB_Trait555	DN (CD4-CD8-) NKT %T cell	90001637	MR Egger	16	0.15141	0.119975	0.227566	1.16347	0.9197-1.4719	0.919669	1.47191
Luminal B and HER2 negative		Relative count	TBNK	TB_Trait555	DN (CD4-CD8-) NKT %T cell	90001637	Simple mode	16	0.0956767	0.115508	0.420477	1.1004	0.8775-1.3800	0.877465	1.37998
Luminal B and HER2 negative		Relative count	TBNK	TB_Trait555	DN (CD4-CD8-) NKT %T cell	90001637	Weighted median	16	0.031174	0.0721563	0.665716	1.03166	0.8956-1.1884	0.895608	1.18839
Luminal B and HER2 negative		Relative count	TBNK	TB_Trait555	DN (CD4-CD8-) NKT %T cell	90001637	Weighted mode	16	0.0571656	0.0790124	0.480503	1.05883	0.9069-1.2362	0.906922	1.23618
Luminal B and HER2 negative		Relative count	TBNK	TB_Trait556	DN (CD4-CD8-) NKT %lymphocyte	90001638	Inverse variance weighted	16	0.00116245	0.0509088	0.981783	1.00116	0.9061-1.1062	0.906088	1.10621	0.998891
Luminal B and HER2 negative		Relative count	TBNK	TB_Trait556	DN (CD4-CD8-) NKT %lymphocyte	90001638	MR Egger	16	0.15169	0.11949	0.224968	1.1638	0.9208-1.4709	0.920802	1.47092
Luminal B and HER2 negative		Relative count	TBNK	TB_Trait556	DN (CD4-CD8-) NKT %lymphocyte	90001638	Simple mode	16	0.0912015	0.116236	0.44489	1.09549	0.8723-1.3758	0.8723	1.37578
Luminal B and HER2 negative		Relative count	TBNK	TB_Trait556	DN (CD4-CD8-) NKT %lymphocyte	90001638	Weighted median	16	0.0329638	0.0702629	0.638963	1.03351	0.9005-1.1861	0.900548	1.18611
Luminal B and HER2 negative		Relative count	TBNK	TB_Trait556	DN (CD4-CD8-) NKT %lymphocyte	90001638	Weighted mode	16	0.0533519	0.0816068	0.523158	1.0548	0.8989-1.2378	0.898887	1.23776
Luminal B and HER2 negative		Absolute count	TBNK	TB_Trait560	CD3- lymphocyte AC	90001639	Inverse variance weighted	16	0.00613088	0.0515	0.905239	1.00615	0.9095-1.1130	0.909547	1.11301	0.998891
Luminal B and HER2 negative		Absolute count	TBNK	TB_Trait560	CD3- lymphocyte AC	90001639	MR Egger	16	-0.0175996	0.12491	0.889957	0.982554	0.7692-1.2551	0.769186	1.25511
Luminal B and HER2 negative		Absolute count	TBNK	TB_Trait560	CD3- lymphocyte AC	90001639	Simple mode	16	-0.0743212	0.121113	0.54864	0.928373	0.7322-1.1771	0.732199	1.17711
Luminal B and HER2 negative		Absolute count	TBNK	TB_Trait560	CD3- lymphocyte AC	90001639	Weighted median	16	-0.0175904	0.0717561	0.806347	0.982563	0.8537-1.1309	0.853651	1.13094
Luminal B and HER2 negative		Absolute count	TBNK	TB_Trait560	CD3- lymphocyte AC	90001639	Weighted mode	16	-0.0243288	0.0730992	0.743877	0.975965	0.8457-1.1263	0.845689	1.12631
Luminal B and HER2 negative		Relative count	TBNK	TB_Trait561	CD3- lymphocyte %lymphocyte	90001640	Inverse variance weighted	7	0.0466146	0.116136	0.68814	1.04772	0.8344-1.3155	0.834426	1.31553	0.994932
Luminal B and HER2 negative		Relative count	TBNK	TB_Trait561	CD3- lymphocyte %lymphocyte	90001640	MR Egger	7	0.110391	0.443819	0.813464	1.11671	0.4679-2.6652	0.467903	2.66519
Luminal B and HER2 negative		Relative count	TBNK	TB_Trait561	CD3- lymphocyte %lymphocyte	90001640	Simple mode	7	0.119688	0.195524	0.56291	1.12714	0.7683-1.6535	0.768327	1.65354
Luminal B and HER2 negative		Relative count	TBNK	TB_Trait561	CD3- lymphocyte %lymphocyte	90001640	Weighted median	7	0.100527	0.126353	0.42626	1.10575	0.8632-1.4165	0.863187	1.41648
Luminal B and HER2 negative		Relative count	TBNK	TB_Trait561	CD3- lymphocyte %lymphocyte	90001640	Weighted mode	7	0.0995646	0.169094	0.577466	1.10469	0.7931-1.5388	0.793057	1.53878
Luminal B and HER2 negative		Relative count	TBNK	TB_Trait562	CD3- lymphocyte %leukocyte	90001641	Inverse variance weighted	16	0.0465732	0.0520795	0.371177	1.04767	0.9460-1.1603	0.946009	1.16027	0.994932
Luminal B and HER2 negative		Relative count	TBNK	TB_Trait562	CD3- lymphocyte %leukocyte	90001641	MR Egger	16	0.0435861	0.122227	0.726708	1.04455	0.8220-1.3273	0.82203	1.32731
Luminal B and HER2 negative		Relative count	TBNK	TB_Trait562	CD3- lymphocyte %leukocyte	90001641	Simple mode	16	0.0280478	0.128811	0.830563	1.02844	0.7990-1.3238	0.798978	1.32381
Luminal B and HER2 negative		Relative count	TBNK	TB_Trait562	CD3- lymphocyte %leukocyte	90001641	Weighted median	16	0.0079228	0.0730517	0.913635	1.00795	0.8735-1.1631	0.87349	1.16312
Luminal B and HER2 negative		Relative count	TBNK	TB_Trait562	CD3- lymphocyte %leukocyte	90001641	Weighted mode	16	0.0220169	0.0771484	0.779253	1.02226	0.8788-1.1891	0.878804	1.18914
Luminal B and HER2 negative		Absolute count	TBNK	TB_Trait563	B cell AC	90001642	Inverse variance weighted	16	-0.0622754	0.0545441	0.25356	0.939624	0.8444-1.0456	0.844355	1.04564	0.985498
Luminal B and HER2 negative		Absolute count	TBNK	TB_Trait563	B cell AC	90001642	MR Egger	16	-0.0571599	0.132483	0.67271	0.944443	0.7285-1.2245	0.728457	1.22447
Luminal B and HER2 negative		Absolute count	TBNK	TB_Trait563	B cell AC	90001642	Simple mode	16	0.00684569	0.124952	0.957032	1.00687	0.7882-1.2863	0.788155	1.28628
Luminal B and HER2 negative		Absolute count	TBNK	TB_Trait563	B cell AC	90001642	Weighted median	16	-0.0519771	0.0721698	0.471399	0.949351	0.8241-1.0936	0.824128	1.0936
Luminal B and HER2 negative		Absolute count	TBNK	TB_Trait563	B cell AC	90001642	Weighted mode	16	-0.0232733	0.0771245	0.766976	0.976995	0.8399-1.1364	0.83993	1.13643
Luminal B and HER2 negative		Relative count	TBNK	TB_Trait564	B cell % CD3- lymphocyte	90001643	Inverse variance weighted	16	-0.0638176	0.049443	0.196797	0.938176	0.8515-1.0336	0.851525	1.03364	0.985498
Luminal B and HER2 negative		Relative count	TBNK	TB_Trait564	B cell % CD3- lymphocyte	90001643	MR Egger	16	0.0134412	0.116031	0.909423	1.01353	0.8074-1.2723	0.807366	1.27234
Luminal B and HER2 negative		Relative count	TBNK	TB_Trait564	B cell % CD3- lymphocyte	90001643	Simple mode	16	-0.227604	0.150097	0.150214	0.79644	0.5935-1.0689	0.593454	1.06885
Luminal B and HER2 negative		Relative count	TBNK	TB_Trait564	B cell % CD3- lymphocyte	90001643	Weighted median	16	-0.0313517	0.0711942	0.65967	0.969135	0.8429-1.1143	0.842912	1.11426
Luminal B and HER2 negative		Relative count	TBNK	TB_Trait564	B cell % CD3- lymphocyte	90001643	Weighted mode	16	-0.00394269	0.0772877	0.959988	0.996065	0.8560-1.1590	0.85605	1.15898
Luminal B and HER2 negative		Relative count	TBNK	TB_Trait565	B cell %lymphocyte	90001644	Inverse variance weighted	16	-0.0351395	0.0513148	0.493482	0.965471	0.8731-1.0676	0.87309	1.06763	0.994932
Luminal B and HER2 negative		Relative count	TBNK	TB_Trait565	B cell %lymphocyte	90001644	MR Egger	16	-0.0540834	0.124525	0.670678	0.947353	0.7422-1.2092	0.742188	1.20923
Luminal B and HER2 negative		Relative count	TBNK	TB_Trait565	B cell %lymphocyte	90001644	Simple mode	16	-0.091422	0.127425	0.484116	0.912632	0.7109-1.1716	0.710934	1.17155
Luminal B and HER2 negative		Relative count	TBNK	TB_Trait565	B cell %lymphocyte	90001644	Weighted median	16	-0.0450429	0.0747121	0.546584	0.955956	0.8257-1.1067	0.825737	1.10671
Luminal B and HER2 negative		Relative count	TBNK	TB_Trait565	B cell %lymphocyte	90001644	Weighted mode	16	-0.0418814	0.0841439	0.625888	0.958983	0.8132-1.1309	0.81318	1.13093
Luminal B and HER2 negative		Absolute count	TBNK	TB_Trait566	NK AC	90001645	Inverse variance weighted	16	0.0269005	0.0499966	0.590545	1.02727	0.9314-1.1330	0.931375	1.13303	0.994932
Luminal B and HER2 negative		Absolute count	TBNK	TB_Trait566	NK AC	90001645	MR Egger	16	-0.0758458	0.117368	0.528587	0.926959	0.7365-1.1667	0.73647	1.16672
Luminal B and HER2 negative		Absolute count	TBNK	TB_Trait566	NK AC	90001645	Simple mode	16	-0.0512184	0.119402	0.674051	0.950071	0.7518-1.2006	0.751829	1.20059
Luminal B and HER2 negative		Absolute count	TBNK	TB_Trait566	NK AC	90001645	Weighted median	16	-0.0436129	0.0685489	0.524627	0.957324	0.8370-1.0950	0.836969	1.09499
Luminal B and HER2 negative		Absolute count	TBNK	TB_Trait566	NK AC	90001645	Weighted mode	16	-0.0538392	0.070943	0.459667	0.947584	0.8246-1.0889	0.824575	1.08894
Luminal B and HER2 negative		Relative count	TBNK	TB_Trait567	NK %CD3- lymphocyte	90001646	Inverse variance weighted	16	0.0434512	0.0496449	0.381443	1.04441	0.9476-1.1511	0.947572	1.15114	0.994932
Luminal B and HER2 negative		Relative count	TBNK	TB_Trait567	NK %CD3- lymphocyte	90001646	MR Egger	16	-0.0484784	0.116513	0.683662	0.952678	0.7582-1.1971	0.758172	1.19708
Luminal B and HER2 negative		Relative count	TBNK	TB_Trait567	NK %CD3- lymphocyte	90001646	Simple mode	16	0.163386	0.147154	0.284351	1.17749	0.8825-1.5712	0.882465	1.57115
Luminal B and HER2 negative		Relative count	TBNK	TB_Trait567	NK %CD3- lymphocyte	90001646	Weighted median	16	0.00698324	0.0693085	0.919744	1.00701	0.8791-1.1535	0.879096	1.15353
Luminal B and HER2 negative		Relative count	TBNK	TB_Trait567	NK %CD3- lymphocyte	90001646	Weighted mode	16	-0.0316258	0.0750148	0.679301	0.968869	0.8364-1.1223	0.836394	1.12233
Luminal B and HER2 negative		Relative count	TBNK	TB_Trait568	NK %lymphocyte	90001647	Inverse variance weighted	16	0.0558872	0.0482618	0.246864	1.05748	0.9620-1.1624	0.962034	1.16239	0.985498
Luminal B and HER2 negative		Relative count	TBNK	TB_Trait568	NK %lymphocyte	90001647	MR Egger	16	-0.0664667	0.113293	0.566759	0.935694	0.7494-1.1683	0.749371	1.16834
Luminal B and HER2 negative		Relative count	TBNK	TB_Trait568	NK %lymphocyte	90001647	Simple mode	16	0.0928918	0.140003	0.51708	1.09734	0.8340-1.4438	0.834006	1.44383
Luminal B and HER2 negative		Relative count	TBNK	TB_Trait568	NK %lymphocyte	90001647	Weighted median	16	-0.0438392	0.0679861	0.51904	0.957108	0.8377-1.0935	0.837703	1.09353
Luminal B and HER2 negative		Relative count	TBNK	TB_Trait568	NK %lymphocyte	90001647	Weighted mode	16	-0.0308506	0.0738087	0.681883	0.96962	0.8390-1.1205	0.839024	1.12054
Luminal B and HER2 negative		Absolute count	TBNK	TB_Trait569	HLA DR+ NK AC	90001648	Inverse variance weighted	16	0.0394893	0.0649509	0.543197	1.04028	0.9159-1.1815	0.915931	1.18151	0.994932
Luminal B and HER2 negative		Absolute count	TBNK	TB_Trait569	HLA DR+ NK AC	90001648	MR Egger	16	-0.19122	0.142307	0.200413	0.825951	0.6249-1.0917	0.624914	1.09166
Luminal B and HER2 negative		Absolute count	TBNK	TB_Trait569	HLA DR+ NK AC	90001648	Simple mode	16	0.084455	0.154105	0.591732	1.08812	0.8045-1.4718	0.804454	1.47182
Luminal B and HER2 negative		Absolute count	TBNK	TB_Trait569	HLA DR+ NK AC	90001648	Weighted median	16	-0.054902	0.073522	0.455219	0.946578	0.8195-1.0933	0.819546	1.0933
Luminal B and HER2 negative		Absolute count	TBNK	TB_Trait569	HLA DR+ NK AC	90001648	Weighted mode	16	-0.058446	0.0709122	0.422737	0.943229	0.8208-1.0839	0.820834	1.08387
Luminal B and HER2 negative		Relative count	TBNK	TB_Trait570	HLA DR+ NK %NK	90001649	Inverse variance weighted	16	0.0377091	0.0559164	0.500067	1.03843	0.9306-1.1587	0.930636	1.15871	0.994932
Luminal B and HER2 negative		Relative count	TBNK	TB_Trait570	HLA DR+ NK %NK	90001649	MR Egger	16	-0.135864	0.125766	0.298269	0.872961	0.6822-1.1170	0.682246	1.11699
Luminal B and HER2 negative		Relative count	TBNK	TB_Trait570	HLA DR+ NK %NK	90001649	Simple mode	16	0.0401827	0.13114	0.763504	1.041	0.8050-1.3461	0.805049	1.34611
Luminal B and HER2 negative		Relative count	TBNK	TB_Trait570	HLA DR+ NK %NK	90001649	Weighted median	16	-0.00649821	0.0697836	0.925809	0.993523	0.8665-1.1391	0.866517	1.13914
Luminal B and HER2 negative		Relative count	TBNK	TB_Trait570	HLA DR+ NK %NK	90001649	Weighted mode	16	-0.031046	0.0739631	0.680619	0.969431	0.8386-1.1207	0.838607	1.12066
Luminal B and HER2 negative		Relative count	TBNK	TB_Trait571	HLA DR+ NK %CD3- lymphocyte	90001650	Inverse variance weighted	16	0.0443968	0.0614425	0.469942	1.0454	0.9268-1.1792	0.926788	1.17919	0.994932
Luminal B and HER2 negative		Relative count	TBNK	TB_Trait571	HLA DR+ NK %CD3- lymphocyte	90001650	MR Egger	16	-0.181175	0.133542	0.196356	0.83429	0.6422-1.0839	0.64216	1.0839
Luminal B and HER2 negative		Relative count	TBNK	TB_Trait571	HLA DR+ NK %CD3- lymphocyte	90001650	Simple mode	16	0.337244	0.173219	0.0705178	1.40108	0.9977-1.9675	0.997738	1.96748
Luminal B and HER2 negative		Relative count	TBNK	TB_Trait571	HLA DR+ NK %CD3- lymphocyte	90001650	Weighted median	16	-0.0626723	0.0747356	0.401701	0.939251	0.8113-1.0874	0.81127	1.08742
Luminal B and HER2 negative		Relative count	TBNK	TB_Trait571	HLA DR+ NK %CD3- lymphocyte	90001650	Weighted mode	16	-0.0714942	0.0760196	0.361876	0.931002	0.8021-1.0806	0.802124	1.08059
Luminal B and HER2 negative		Absolute count	TBNK	TB_Trait575	Granulocyte AC	90001651	Inverse variance weighted	16	-0.0250088	0.0519452	0.6302	0.975301	0.8809-1.0798	0.880891	1.07983	0.994932
Luminal B and HER2 negative		Absolute count	TBNK	TB_Trait575	Granulocyte AC	90001651	MR Egger	16	-0.0952958	0.121917	0.44744	0.909104	0.7159-1.1545	0.715873	1.15449
Luminal B and HER2 negative		Absolute count	TBNK	TB_Trait575	Granulocyte AC	90001651	Simple mode	16	0.155828	0.119328	0.211265	1.16862	0.9249-1.4766	0.924914	1.47655
Luminal B and HER2 negative		Absolute count	TBNK	TB_Trait575	Granulocyte AC	90001651	Weighted median	16	-0.0449832	0.074243	0.544587	0.956014	0.8265-1.1058	0.826546	1.10576
Luminal B and HER2 negative		Absolute count	TBNK	TB_Trait575	Granulocyte AC	90001651	Weighted mode	16	-0.0680615	0.0794832	0.405304	0.934203	0.7994-1.0917	0.799436	1.09169
Luminal B and HER2 negative		Relative count	TBNK	TB_Trait576	Granulocyte %leukocyte	90001652	Inverse variance weighted	16	0.0229784	0.0518739	0.65779	1.02324	0.9243-1.1328	0.924322	1.13275	0.994932
Luminal B and HER2 negative		Relative count	TBNK	TB_Trait576	Granulocyte %leukocyte	90001652	MR Egger	16	-0.050172	0.121746	0.686504	0.951066	0.7492-1.2074	0.749166	1.20738
Luminal B and HER2 negative		Relative count	TBNK	TB_Trait576	Granulocyte %leukocyte	90001652	Simple mode	16	0.0804964	0.110753	0.478532	1.08382	0.8723-1.3466	0.872337	1.34659
Luminal B and HER2 negative		Relative count	TBNK	TB_Trait576	Granulocyte %leukocyte	90001652	Weighted median	16	-0.0221606	0.0715984	0.756932	0.978083	0.8500-1.1254	0.850022	1.12544
Luminal B and HER2 negative		Relative count	TBNK	TB_Trait576	Granulocyte %leukocyte	90001652	Weighted mode	16	-0.0445346	0.0779709	0.576343	0.956442	0.8209-1.1144	0.820897	1.11437
Luminal B and HER2 negative		Relative count	Treg	Treg_Trait505	CD28- DN (CD4-CD8-) %DN	90001653	Inverse variance weighted	16	0.0900989	0.0521617	0.0841139	1.09428	0.9879-1.2121	0.987935	1.21208	0.985498
Luminal B and HER2 negative		Relative count	Treg	Treg_Trait505	CD28- DN (CD4-CD8-) %DN	90001653	MR Egger	16	0.103294	0.123838	0.418225	1.10882	0.8699-1.4134	0.869856	1.41343
Luminal B and HER2 negative		Relative count	Treg	Treg_Trait505	CD28- DN (CD4-CD8-) %DN	90001653	Simple mode	16	0.138456	0.122302	0.275373	1.1485	0.9037-1.4596	0.903702	1.45961
Luminal B and HER2 negative		Relative count	Treg	Treg_Trait505	CD28- DN (CD4-CD8-) %DN	90001653	Weighted median	16	0.109846	0.071565	0.124807	1.11611	0.9700-1.2842	0.970036	1.28417
Luminal B and HER2 negative		Relative count	Treg	Treg_Trait505	CD28- DN (CD4-CD8-) %DN	90001653	Weighted mode	16	0.118598	0.0822445	0.169851	1.12592	0.9583-1.3229	0.958293	1.32286
Luminal B and HER2 negative		Absolute count	Treg	Treg_Trait506	CD28- DN (CD4-CD8-) AC	90001654	Inverse variance weighted	16	0.0358656	0.0524819	0.49436	1.03652	0.9352-1.1488	0.935196	1.14881	0.994932
Luminal B and HER2 negative		Absolute count	Treg	Treg_Trait506	CD28- DN (CD4-CD8-) AC	90001654	MR Egger	16	0.087601	0.123063	0.488258	1.09155	0.8576-1.3893	0.857613	1.38931
Luminal B and HER2 negative		Absolute count	Treg	Treg_Trait506	CD28- DN (CD4-CD8-) AC	90001654	Simple mode	16	0.0437718	0.115091	0.709037	1.04474	0.8338-1.3091	0.833762	1.30911
Luminal B and HER2 negative		Absolute count	Treg	Treg_Trait506	CD28- DN (CD4-CD8-) AC	90001654	Weighted median	16	0.0562534	0.0709199	0.427663	1.05787	0.9206-1.2156	0.920582	1.21562
Luminal B and HER2 negative		Absolute count	Treg	Treg_Trait506	CD28- DN (CD4-CD8-) AC	90001654	Weighted mode	16	0.0598985	0.0790796	0.460517	1.06173	0.9093-1.2397	0.909284	1.23973
Luminal B and HER2 negative		Relative count	Treg	Treg_Trait507	CD28+ DN (CD4-CD8-) %T cell	90001655	Inverse variance weighted	16	-0.0508539	0.0485099	0.294491	0.950417	0.8642-1.0452	0.864215	1.04522	0.994932
Luminal B and HER2 negative		Relative count	Treg	Treg_Trait507	CD28+ DN (CD4-CD8-) %T cell	90001655	MR Egger	16	0.0362059	0.114771	0.757064	1.03687	0.8280-1.2984	0.827998	1.29843
Luminal B and HER2 negative		Relative count	Treg	Treg_Trait507	CD28+ DN (CD4-CD8-) %T cell	90001655	Simple mode	16	-0.135422	0.113409	0.25098	0.873347	0.6993-1.0907	0.699281	1.09074
Luminal B and HER2 negative		Relative count	Treg	Treg_Trait507	CD28+ DN (CD4-CD8-) %T cell	90001655	Weighted median	16	-0.054185	0.0662047	0.413102	0.947257	0.8320-1.0785	0.83198	1.07851
Luminal B and HER2 negative		Relative count	Treg	Treg_Trait507	CD28+ DN (CD4-CD8-) %T cell	90001655	Weighted mode	16	-0.0559091	0.0665556	0.414078	0.945625	0.8300-1.0774	0.829976	1.07739
Luminal B and HER2 negative		Relative count	Treg	Treg_Trait508	CD28+ DN (CD4-CD8-) %DN	90001656	Inverse variance weighted	16	-0.0900989	0.0521617	0.0841139	0.913841	0.8250-1.0122	0.82503	1.01221	0.985498
Luminal B and HER2 negative		Relative count	Treg	Treg_Trait508	CD28+ DN (CD4-CD8-) %DN	90001656	MR Egger	16	-0.103294	0.123838	0.418225	0.901862	0.7075-1.1496	0.707501	1.14962
Luminal B and HER2 negative		Relative count	Treg	Treg_Trait508	CD28+ DN (CD4-CD8-) %DN	90001656	Simple mode	16	-0.138456	0.118318	0.260178	0.870702	0.6905-1.0980	0.690486	1.09795
Luminal B and HER2 negative		Relative count	Treg	Treg_Trait508	CD28+ DN (CD4-CD8-) %DN	90001656	Weighted median	16	-0.109846	0.0727384	0.131006	0.895973	0.7769-1.0333	0.776924	1.03326
Luminal B and HER2 negative		Relative count	Treg	Treg_Trait508	CD28+ DN (CD4-CD8-) %DN	90001656	Weighted mode	16	-0.118598	0.0805423	0.161559	0.888165	0.7585-1.0400	0.758463	1.04005
Luminal B and HER2 negative		Absolute count	Treg	Treg_Trait509	CD28+ DN (CD4-CD8-) AC	90001657	Inverse variance weighted	16	-0.0760756	0.0449148	0.0903077	0.926746	0.8486-1.0120	0.84865	1.01203	0.985498
Luminal B and HER2 negative		Absolute count	Treg	Treg_Trait509	CD28+ DN (CD4-CD8-) AC	90001657	MR Egger	16	0.00905178	0.105293	0.93271	1.00909	0.8209-1.2404	0.820926	1.24039
Luminal B and HER2 negative		Absolute count	Treg	Treg_Trait509	CD28+ DN (CD4-CD8-) AC	90001657	Simple mode	16	-0.159634	0.0973876	0.121979	0.852456	0.7043-1.0317	0.704326	1.03174
Luminal B and HER2 negative		Absolute count	Treg	Treg_Trait509	CD28+ DN (CD4-CD8-) AC	90001657	Weighted median	16	-0.0638385	0.0613975	0.298452	0.938156	0.8318-1.0581	0.831788	1.05813
Luminal B and HER2 negative		Absolute count	Treg	Treg_Trait509	CD28+ DN (CD4-CD8-) AC	90001657	Weighted mode	16	-0.0615777	0.0648864	0.357658	0.94028	0.8280-1.0678	0.827989	1.0678
Luminal B and HER2 negative		Relative count	Treg	Treg_Trait512	CD39+ CD4+ %T cell	90001658	Inverse variance weighted	16	0.0201756	0.0507194	0.690786	1.02038	0.9238-1.1270	0.923823	1.12703	0.994932
Luminal B and HER2 negative		Relative count	Treg	Treg_Trait512	CD39+ CD4+ %T cell	90001658	MR Egger	16	-0.0470466	0.119613	0.700005	0.954043	0.7547-1.2061	0.75466	1.2061
Luminal B and HER2 negative		Relative count	Treg	Treg_Trait512	CD39+ CD4+ %T cell	90001658	Simple mode	16	0.14923	0.122716	0.242753	1.16094	0.9128-1.4766	0.91275	1.47662
Luminal B and HER2 negative		Relative count	Treg	Treg_Trait512	CD39+ CD4+ %T cell	90001658	Weighted median	16	0.0898412	0.0709599	0.205483	1.094	0.9520-1.2572	0.951952	1.25724
Luminal B and HER2 negative		Relative count	Treg	Treg_Trait512	CD39+ CD4+ %T cell	90001658	Weighted mode	16	0.102702	0.080213	0.219862	1.10816	0.9469-1.2968	0.946944	1.29683
Luminal B and HER2 negative		Relative count	Treg	Treg_Trait513	CD39+ CD4+ %CD4+	90001659	Inverse variance weighted	16	0.00443623	0.050723	0.930306	1.00445	0.9094-1.1094	0.90939	1.10944	0.998891
Luminal B and HER2 negative		Relative count	Treg	Treg_Trait513	CD39+ CD4+ %CD4+	90001659	MR Egger	16	-0.0584881	0.119474	0.632037	0.943189	0.7463-1.1921	0.746278	1.19206
Luminal B and HER2 negative		Relative count	Treg	Treg_Trait513	CD39+ CD4+ %CD4+	90001659	Simple mode	16	0.0011048	0.126045	0.993122	1.00111	0.7820-1.2817	0.781966	1.28166
Luminal B and HER2 negative		Relative count	Treg	Treg_Trait513	CD39+ CD4+ %CD4+	90001659	Weighted median	16	0.0865053	0.0715101	0.226397	1.09036	0.9478-1.2544	0.947759	1.25441
Luminal B and HER2 negative		Relative count	Treg	Treg_Trait513	CD39+ CD4+ %CD4+	90001659	Weighted mode	16	0.070791	0.0847658	0.416745	1.07336	0.9091-1.2674	0.909055	1.26735
Luminal B and HER2 negative		Absolute count	Treg	Treg_Trait514	CD39+ CD4+ AC	90001660	Inverse variance weighted	16	-0.017584	0.0561224	0.754041	0.98257	0.8802-1.0968	0.88022	1.09682	0.996238
Luminal B and HER2 negative		Absolute count	Treg	Treg_Trait514	CD39+ CD4+ AC	90001660	MR Egger	16	-0.100273	0.133921	0.466403	0.90459	0.6958-1.1761	0.695755	1.17611
Luminal B and HER2 negative		Absolute count	Treg	Treg_Trait514	CD39+ CD4+ AC	90001660	Simple mode	16	-0.0234129	0.131429	0.860996	0.976859	0.7550-1.2639	0.755017	1.26388
Luminal B and HER2 negative		Absolute count	Treg	Treg_Trait514	CD39+ CD4+ AC	90001660	Weighted median	16	0.0317214	0.0749989	0.672326	1.03223	0.8911-1.1957	0.89112	1.19569
Luminal B and HER2 negative		Absolute count	Treg	Treg_Trait514	CD39+ CD4+ AC	90001660	Weighted mode	16	0.0434371	0.0869655	0.624691	1.04439	0.8807-1.2385	0.88072	1.23849
Luminal B and HER2 negative		Relative count	Treg	Treg_Trait574	CD28- CD8dim %T cell	90001661	Inverse variance weighted	16	-0.0108809	0.0529398	0.837156	0.989178	0.8917-1.0973	0.891685	1.09733	0.998891
Luminal B and HER2 negative		Relative count	Treg	Treg_Trait574	CD28- CD8dim %T cell	90001661	MR Egger	16	-0.118417	0.124048	0.355971	0.888326	0.6966-1.1328	0.696595	1.13283
Luminal B and HER2 negative		Relative count	Treg	Treg_Trait574	CD28- CD8dim %T cell	90001661	Simple mode	16	-0.125767	0.106757	0.257123	0.88182	0.7153-1.0871	0.71533	1.08706
Luminal B and HER2 negative		Relative count	Treg	Treg_Trait574	CD28- CD8dim %T cell	90001661	Weighted median	16	-0.0604717	0.0706439	0.391993	0.94132	0.8196-1.0811	0.819604	1.08111
Luminal B and HER2 negative		Relative count	Treg	Treg_Trait574	CD28- CD8dim %T cell	90001661	Weighted mode	16	-0.0655243	0.0792664	0.4214	0.936576	0.8018-1.0940	0.801808	1.094
Luminal B and HER2 negative		Relative count	Treg	Treg_Trait575	CD28- CD8dim %CD8dim	90001662	Inverse variance weighted	16	0.0240174	0.0541306	0.657264	1.02431	0.9212-1.1390	0.9212	1.13896	0.994932
Luminal B and HER2 negative		Relative count	Treg	Treg_Trait575	CD28- CD8dim %CD8dim	90001662	MR Egger	16	-0.110181	0.125126	0.393423	0.895672	0.7009-1.1446	0.700873	1.14461
Luminal B and HER2 negative		Relative count	Treg	Treg_Trait575	CD28- CD8dim %CD8dim	90001662	Simple mode	16	-0.0615635	0.10816	0.577653	0.940293	0.7607-1.1623	0.760668	1.16233
Luminal B and HER2 negative		Relative count	Treg	Treg_Trait575	CD28- CD8dim %CD8dim	90001662	Weighted median	16	-6.77906e-05	0.0718431	0.999247	0.999932	0.8686-1.1511	0.868593	1.15113
Luminal B and HER2 negative		Relative count	Treg	Treg_Trait575	CD28- CD8dim %CD8dim	90001662	Weighted mode	16	-0.032485	0.0747952	0.67024	0.968037	0.8360-1.1209	0.836036	1.12088
Luminal B and HER2 negative		Absolute count	Treg	Treg_Trait576	CD28- CD8dim AC	90001663	Inverse variance weighted	16	-0.0343407	0.0532415	0.518928	0.966242	0.8705-1.0725	0.870494	1.07252	0.994932
Luminal B and HER2 negative		Absolute count	Treg	Treg_Trait576	CD28- CD8dim AC	90001663	MR Egger	16	-0.14378	0.124855	0.268783	0.866078	0.6781-1.1062	0.678076	1.10621
Luminal B and HER2 negative		Absolute count	Treg	Treg_Trait576	CD28- CD8dim AC	90001663	Simple mode	16	-0.137753	0.121047	0.272965	0.871314	0.6873-1.1046	0.687286	1.10462
Luminal B and HER2 negative		Absolute count	Treg	Treg_Trait576	CD28- CD8dim AC	90001663	Weighted median	16	-0.0590407	0.0728408	0.417628	0.942668	0.8173-1.0873	0.817251	1.08733
Luminal B and HER2 negative		Absolute count	Treg	Treg_Trait576	CD28- CD8dim AC	90001663	Weighted mode	16	-0.0765688	0.0764665	0.332544	0.926289	0.7974-1.0761	0.797365	1.07606
Luminal B and HER2 negative		Relative count	Treg	Treg_Trait577	CD28+ CD45RA+ CD8dim %T cell	90001664	Inverse variance weighted	16	-0.0620306	0.048462	0.200551	0.939854	0.8547-1.0335	0.85469	1.0335	0.985498
Luminal B and HER2 negative		Relative count	Treg	Treg_Trait577	CD28+ CD45RA+ CD8dim %T cell	90001664	MR Egger	16	0.0242466	0.113519	0.833945	1.02454	0.8202-1.2799	0.820164	1.27985
Luminal B and HER2 negative		Relative count	Treg	Treg_Trait577	CD28+ CD45RA+ CD8dim %T cell	90001664	Simple mode	16	-0.111738	0.120441	0.368231	0.894278	0.7062-1.1324	0.706238	1.13239
Luminal B and HER2 negative		Relative count	Treg	Treg_Trait577	CD28+ CD45RA+ CD8dim %T cell	90001664	Weighted median	16	-0.0360857	0.0673717	0.59222	0.964558	0.8452-1.1007	0.84524	1.10072
Luminal B and HER2 negative		Relative count	Treg	Treg_Trait577	CD28+ CD45RA+ CD8dim %T cell	90001664	Weighted mode	16	-0.0136887	0.0755782	0.858698	0.986405	0.8506-1.1439	0.850593	1.1439
Luminal B and HER2 negative		Relative count	Treg	Treg_Trait578	CD28+ CD45RA+ CD8dim %CD8dim	90001665	Inverse variance weighted	16	-0.0159212	0.0548466	0.771597	0.984205	0.8839-1.0959	0.883892	1.0959	0.996533
Luminal B and HER2 negative		Relative count	Treg	Treg_Trait578	CD28+ CD45RA+ CD8dim %CD8dim	90001665	MR Egger	16	0.0876374	0.129444	0.509421	1.09159	0.8470-1.4068	0.846984	1.40684
Luminal B and HER2 negative		Relative count	Treg	Treg_Trait578	CD28+ CD45RA+ CD8dim %CD8dim	90001665	Simple mode	16	-0.0958012	0.131524	0.477591	0.908645	0.7022-1.1758	0.702164	1.17584
Luminal B and HER2 negative		Relative count	Treg	Treg_Trait578	CD28+ CD45RA+ CD8dim %CD8dim	90001665	Weighted median	16	0.0392673	0.0705453	0.577783	1.04005	0.9057-1.1943	0.905741	1.19427
Luminal B and HER2 negative		Relative count	Treg	Treg_Trait578	CD28+ CD45RA+ CD8dim %CD8dim	90001665	Weighted mode	16	0.0159753	0.0723407	0.828199	1.0161	0.8818-1.1709	0.88178	1.17089
Luminal B and HER2 negative		Absolute count	Treg	Treg_Trait579	CD28+ CD45RA+ CD8dim AC	90001666	Inverse variance weighted	16	-0.079609	0.0460845	0.0840853	0.923477	0.8437-1.0108	0.84372	1.01077	0.985498
Luminal B and HER2 negative		Absolute count	Treg	Treg_Trait579	CD28+ CD45RA+ CD8dim AC	90001666	MR Egger	16	-0.00769336	0.10805	0.944244	0.992336	0.8029-1.2264	0.802944	1.2264
Luminal B and HER2 negative		Absolute count	Treg	Treg_Trait579	CD28+ CD45RA+ CD8dim AC	90001666	Simple mode	16	-0.100539	0.115764	0.398815	0.90435	0.7208-1.1347	0.720769	1.13469
Luminal B and HER2 negative		Absolute count	Treg	Treg_Trait579	CD28+ CD45RA+ CD8dim AC	90001666	Weighted median	16	-0.0599335	0.0637087	0.346837	0.941827	0.8313-1.0671	0.831268	1.06709
Luminal B and HER2 negative		Absolute count	Treg	Treg_Trait579	CD28+ CD45RA+ CD8dim AC	90001666	Weighted mode	16	-0.0310218	0.0710533	0.668621	0.969454	0.8434-1.1143	0.843423	1.11432
Luminal B and HER2 negative		Relative count	Treg	Treg_Trait580	CD28+ CD45RA- CD8dim %T cell	90001667	Inverse variance weighted	16	-0.057525	0.0491354	0.241702	0.944098	0.8574-1.0395	0.857417	1.03954	0.985498
Luminal B and HER2 negative		Relative count	Treg	Treg_Trait580	CD28+ CD45RA- CD8dim %T cell	90001667	MR Egger	16	-0.0454082	0.115094	0.699133	0.955607	0.7626-1.1974	0.762622	1.19743
Luminal B and HER2 negative		Relative count	Treg	Treg_Trait580	CD28+ CD45RA- CD8dim %T cell	90001667	Simple mode	16	-0.0904554	0.112404	0.433543	0.913515	0.7329-1.1387	0.732885	1.13866
Luminal B and HER2 negative		Relative count	Treg	Treg_Trait580	CD28+ CD45RA- CD8dim %T cell	90001667	Weighted median	16	-0.094055	0.0707374	0.183638	0.910233	0.7924-1.0456	0.792391	1.0456
Luminal B and HER2 negative		Relative count	Treg	Treg_Trait580	CD28+ CD45RA- CD8dim %T cell	90001667	Weighted mode	16	-0.0904554	0.0777273	0.262702	0.913515	0.7844-1.0638	0.784428	1.06385
Luminal B and HER2 negative		Relative count	Treg	Treg_Trait581	CD28+ CD45RA- CD8dim %CD8dim	90001668	Inverse variance weighted	16	-0.0216878	0.0566408	0.701793	0.978546	0.8757-1.0934	0.875724	1.09344	0.994932
Luminal B and HER2 negative		Relative count	Treg	Treg_Trait581	CD28+ CD45RA- CD8dim %CD8dim	90001668	MR Egger	16	0.0475129	0.135827	0.731693	1.04866	0.8036-1.3685	0.803556	1.36853
Luminal B and HER2 negative		Relative count	Treg	Treg_Trait581	CD28+ CD45RA- CD8dim %CD8dim	90001668	Simple mode	16	0.0501154	0.128438	0.70188	1.05139	0.8174-1.3524	0.817403	1.35236
Luminal B and HER2 negative		Relative count	Treg	Treg_Trait581	CD28+ CD45RA- CD8dim %CD8dim	90001668	Weighted median	16	-0.0580695	0.0733922	0.428815	0.943584	0.8172-1.0896	0.817162	1.08957
Luminal B and HER2 negative		Relative count	Treg	Treg_Trait581	CD28+ CD45RA- CD8dim %CD8dim	90001668	Weighted mode	16	-0.00219801	0.0754305	0.977137	0.997804	0.8607-1.1568	0.860672	1.15679
Luminal B and HER2 negative		Absolute count	Treg	Treg_Trait582	CD28+ CD45RA- CD8dim AC	90001669	Inverse variance weighted	16	-0.0732464	0.0470596	0.119599	0.929372	0.8475-1.0192	0.847484	1.01917	0.985498
Luminal B and HER2 negative		Absolute count	Treg	Treg_Trait582	CD28+ CD45RA- CD8dim AC	90001669	MR Egger	16	-0.0631315	0.110317	0.576211	0.93882	0.7563-1.1654	0.756273	1.16543
Luminal B and HER2 negative		Absolute count	Treg	Treg_Trait582	CD28+ CD45RA- CD8dim AC	90001669	Simple mode	16	-0.036963	0.112493	0.747016	0.963712	0.7730-1.2014	0.77302	1.20144
Luminal B and HER2 negative		Absolute count	Treg	Treg_Trait582	CD28+ CD45RA- CD8dim AC	90001669	Weighted median	16	-0.0813469	0.0658886	0.216974	0.921874	0.8102-1.0490	0.810188	1.04896
Luminal B and HER2 negative		Absolute count	Treg	Treg_Trait582	CD28+ CD45RA- CD8dim AC	90001669	Weighted mode	16	-0.0853291	0.0761445	0.280071	0.91821	0.7909-1.0660	0.790909	1.066
Luminal B and HER2 negative		Relative count	Treg	Treg_Trait585	CD39+ CD8br %T cell	90001670	Inverse variance weighted	16	-0.0331011	0.0549705	0.547067	0.967441	0.8686-1.0775	0.868625	1.0775	0.994932
Luminal B and HER2 negative		Relative count	Treg	Treg_Trait585	CD39+ CD8br %T cell	90001670	MR Egger	16	-0.0990185	0.131818	0.464987	0.905726	0.6995-1.1727	0.699506	1.17274
Luminal B and HER2 negative		Relative count	Treg	Treg_Trait585	CD39+ CD8br %T cell	90001670	Simple mode	16	-0.0178818	0.122651	0.886025	0.982277	0.7724-1.2492	0.772381	1.24921
Luminal B and HER2 negative		Relative count	Treg	Treg_Trait585	CD39+ CD8br %T cell	90001670	Weighted median	16	0.0120045	0.0704666	0.864729	1.01208	0.8815-1.1620	0.881518	1.16197
Luminal B and HER2 negative		Relative count	Treg	Treg_Trait585	CD39+ CD8br %T cell	90001670	Weighted mode	16	0.00532085	0.0804701	0.948154	1.00534	0.8586-1.1771	0.858644	1.17709
Luminal B and HER2 negative		Relative count	Treg	Treg_Trait586	CD39+ CD8br %CD8br	90001671	Inverse variance weighted	16	-0.00717297	0.0528657	0.892072	0.992853	0.8951-1.1012	0.895127	1.10125	0.998891
Luminal B and HER2 negative		Relative count	Treg	Treg_Trait586	CD39+ CD8br %CD8br	90001671	MR Egger	16	-0.0248995	0.123802	0.843495	0.975408	0.7653-1.2433	0.765251	1.24328
Luminal B and HER2 negative		Relative count	Treg	Treg_Trait586	CD39+ CD8br %CD8br	90001671	Simple mode	16	0.0411266	0.119212	0.734895	1.04198	0.8249-1.3162	0.82487	1.31624
Luminal B and HER2 negative		Relative count	Treg	Treg_Trait586	CD39+ CD8br %CD8br	90001671	Weighted median	16	0.0535889	0.0736008	0.466551	1.05505	0.9133-1.2188	0.91332	1.21878
Luminal B and HER2 negative		Relative count	Treg	Treg_Trait586	CD39+ CD8br %CD8br	90001671	Weighted mode	16	0.044415	0.0790812	0.582658	1.04542	0.8953-1.2207	0.895311	1.22069
Luminal B and HER2 negative		Absolute count	Treg	Treg_Trait587	CD39+ CD8br AC	90001672	Inverse variance weighted	16	-0.0406924	0.0540642	0.45165	0.960124	0.8636-1.0675	0.863589	1.06745	0.994932
Luminal B and HER2 negative		Absolute count	Treg	Treg_Trait587	CD39+ CD8br AC	90001672	MR Egger	16	-0.125989	0.128701	0.344231	0.881625	0.6851-1.1346	0.685064	1.13458
Luminal B and HER2 negative		Absolute count	Treg	Treg_Trait587	CD39+ CD8br AC	90001672	Simple mode	16	-0.0351036	0.118356	0.770845	0.965505	0.7656-1.2176	0.76561	1.21759
Luminal B and HER2 negative		Absolute count	Treg	Treg_Trait587	CD39+ CD8br AC	90001672	Weighted median	16	-0.00640048	0.0744135	0.931457	0.99362	0.8588-1.1496	0.858773	1.14964
Luminal B and HER2 negative		Absolute count	Treg	Treg_Trait587	CD39+ CD8br AC	90001672	Weighted mode	16	0.00528742	0.0800181	0.948189	1.0053	0.8594-1.1760	0.859377	1.176
Luminal B and HER2 negative		Relative count	Treg	Treg_Trait588	CD28- CD127- CD25++ CD8br %T cell	90001673	Inverse variance weighted	16	0.0721373	0.0524054	0.168659	1.0748	0.9699-1.1911	0.969886	1.19107	0.985498
Luminal B and HER2 negative		Relative count	Treg	Treg_Trait588	CD28- CD127- CD25++ CD8br %T cell	90001673	MR Egger	16	-0.0717127	0.122912	0.568874	0.930798	0.7315-1.1844	0.731527	1.18435
Luminal B and HER2 negative		Relative count	Treg	Treg_Trait588	CD28- CD127- CD25++ CD8br %T cell	90001673	Simple mode	16	0.138647	0.121833	0.272968	1.14872	0.9047-1.4585	0.904706	1.45854
Luminal B and HER2 negative		Relative count	Treg	Treg_Trait588	CD28- CD127- CD25++ CD8br %T cell	90001673	Weighted median	16	0.000730504	0.0734846	0.992068	1.00073	0.8665-1.1558	0.866495	1.15576
Luminal B and HER2 negative		Relative count	Treg	Treg_Trait588	CD28- CD127- CD25++ CD8br %T cell	90001673	Weighted mode	16	0.00846153	0.0805097	0.917689	1.0085	0.8613-1.1809	0.861278	1.18088
Luminal B and HER2 negative		Relative count	Treg	Treg_Trait589	CD28- CD127- CD25++ CD8br %CD8br	90001674	Inverse variance weighted	16	0.0918788	0.0529671	0.0828048	1.09623	0.9881-1.2162	0.988134	1.21616	0.985498
Luminal B and HER2 negative		Relative count	Treg	Treg_Trait589	CD28- CD127- CD25++ CD8br %CD8br	90001674	MR Egger	16	-0.041144	0.124207	0.745358	0.959691	0.7523-1.2242	0.752323	1.22422
Luminal B and HER2 negative		Relative count	Treg	Treg_Trait589	CD28- CD127- CD25++ CD8br %CD8br	90001674	Simple mode	16	0.24434	0.12941	0.0785097	1.27678	0.9907-1.6454	0.990739	1.6454
Luminal B and HER2 negative		Relative count	Treg	Treg_Trait589	CD28- CD127- CD25++ CD8br %CD8br	90001674	Weighted median	16	0.068154	0.0747921	0.362166	1.07053	0.9246-1.2395	0.924559	1.23955
Luminal B and HER2 negative		Relative count	Treg	Treg_Trait589	CD28- CD127- CD25++ CD8br %CD8br	90001674	Weighted mode	16	0.0216201	0.0733367	0.772183	1.02186	0.8850-1.1798	0.885042	1.17982
Luminal B and HER2 negative		Absolute count	Treg	Treg_Trait590	CD28- CD127- CD25++ CD8br AC	90001675	Inverse variance weighted	16	0.0359383	0.052456	0.493272	1.03659	0.9353-1.1488	0.935312	1.14884	0.994932
Luminal B and HER2 negative		Absolute count	Treg	Treg_Trait590	CD28- CD127- CD25++ CD8br AC	90001675	MR Egger	16	-0.0927656	0.123114	0.463636	0.911407	0.7160-1.1601	0.716005	1.16014
Luminal B and HER2 negative		Absolute count	Treg	Treg_Trait590	CD28- CD127- CD25++ CD8br AC	90001675	Simple mode	16	0.04575	0.116456	0.699956	1.04681	0.8332-1.3152	0.833181	1.31522
Luminal B and HER2 negative		Absolute count	Treg	Treg_Trait590	CD28- CD127- CD25++ CD8br AC	90001675	Weighted median	16	-0.0160573	0.0727905	0.825407	0.984071	0.8532-1.1350	0.853229	1.13498
Luminal B and HER2 negative		Absolute count	Treg	Treg_Trait590	CD28- CD127- CD25++ CD8br AC	90001675	Weighted mode	16	-0.0204228	0.0816249	0.805825	0.979784	0.8349-1.1498	0.83493	1.14977
Luminal B and HER2 negative		Relative count	Treg	Treg_Trait591	CD28- CD25++ CD8br %T cell	90001676	Inverse variance weighted	4	0.168294	0.141556	0.234484	1.18328	0.8966-1.5617	0.896591	1.56165	0.985498
Luminal B and HER2 negative		Relative count	Treg	Treg_Trait591	CD28- CD25++ CD8br %T cell	90001676	MR Egger	4	-1.83455	1.625	0.376119	0.159686	0.0066-3.8591	0.00660755	3.85914
Luminal B and HER2 negative		Relative count	Treg	Treg_Trait591	CD28- CD25++ CD8br %T cell	90001676	Simple mode	4	0.0469852	0.241173	0.857981	1.04811	0.6533-1.6815	0.653304	1.6815
Luminal B and HER2 negative		Relative count	Treg	Treg_Trait591	CD28- CD25++ CD8br %T cell	90001676	Weighted median	4	0.100394	0.167982	0.550075	1.10561	0.7954-1.5367	0.795447	1.5367
Luminal B and HER2 negative		Relative count	Treg	Treg_Trait591	CD28- CD25++ CD8br %T cell	90001676	Weighted mode	4	0.0331278	0.222688	0.891178	1.03368	0.6681-1.5993	0.668085	1.59935
Luminal B and HER2 negative		Relative count	Treg	Treg_Trait592	CD28- CD25++ CD8br %CD8br	90001677	Inverse variance weighted	16	0.0690624	0.0495955	0.163767	1.0715	0.9722-1.1809	0.972248	1.18089	0.985498
Luminal B and HER2 negative		Relative count	Treg	Treg_Trait592	CD28- CD25++ CD8br %CD8br	90001677	MR Egger	16	-0.0105225	0.116299	0.929189	0.989533	0.7878-1.2429	0.787833	1.24287
Luminal B and HER2 negative		Relative count	Treg	Treg_Trait592	CD28- CD25++ CD8br %CD8br	90001677	Simple mode	16	0.0535953	0.107869	0.626493	1.05506	0.8540-1.3035	0.853997	1.30345
Luminal B and HER2 negative		Relative count	Treg	Treg_Trait592	CD28- CD25++ CD8br %CD8br	90001677	Weighted median	16	0.040732	0.0658882	0.536444	1.04157	0.9154-1.1852	0.915387	1.18515
Luminal B and HER2 negative		Relative count	Treg	Treg_Trait592	CD28- CD25++ CD8br %CD8br	90001677	Weighted mode	16	0.0426753	0.0747727	0.576631	1.0436	0.9013-1.2083	0.901334	1.20832
Luminal B and HER2 negative		Absolute count	Treg	Treg_Trait593	CD28- CD25++ CD8br AC	90001678	Inverse variance weighted	16	0.0212839	0.0491997	0.665303	1.02151	0.9276-1.1249	0.927607	1.12492	0.994932
Luminal B and HER2 negative		Absolute count	Treg	Treg_Trait593	CD28- CD25++ CD8br AC	90001678	MR Egger	16	-0.0756428	0.115439	0.522919	0.927147	0.7394-1.1626	0.73941	1.16255
Luminal B and HER2 negative		Absolute count	Treg	Treg_Trait593	CD28- CD25++ CD8br AC	90001678	Simple mode	16	0.00870767	0.104171	0.934488	1.00875	0.8225-1.2372	0.82245	1.23724
Luminal B and HER2 negative		Absolute count	Treg	Treg_Trait593	CD28- CD25++ CD8br AC	90001678	Weighted median	16	-0.0170384	0.0649056	0.792928	0.983106	0.8657-1.1165	0.865668	1.11648
Luminal B and HER2 negative		Absolute count	Treg	Treg_Trait593	CD28- CD25++ CD8br AC	90001678	Weighted mode	16	-0.0135693	0.0781154	0.864417	0.986522	0.8465-1.1497	0.846474	1.14974
Luminal B and HER2 negative		Relative count	Treg	Treg_Trait594	CD25++ CD8br %T cell	90001679	Inverse variance weighted	16	-0.00258032	0.0637157	0.967697	0.997423	0.8803-1.1301	0.880326	1.1301	0.998891
Luminal B and HER2 negative		Relative count	Treg	Treg_Trait594	CD25++ CD8br %T cell	90001679	MR Egger	16	-0.157552	0.147613	0.303883	0.854232	0.6396-1.1408	0.639624	1.14085
Luminal B and HER2 negative		Relative count	Treg	Treg_Trait594	CD25++ CD8br %T cell	90001679	Simple mode	16	0.172895	0.159894	0.296636	1.18874	0.8689-1.6263	0.868927	1.62627
Luminal B and HER2 negative		Relative count	Treg	Treg_Trait594	CD25++ CD8br %T cell	90001679	Weighted median	16	0.0226537	0.0807961	0.779185	1.02291	0.8731-1.1984	0.873099	1.19843
Luminal B and HER2 negative		Relative count	Treg	Treg_Trait594	CD25++ CD8br %T cell	90001679	Weighted mode	16	-0.0112687	0.0908174	0.902899	0.988795	0.8276-1.1814	0.827562	1.18144
Luminal B and HER2 negative		Relative count	Treg	Treg_Trait595	CD25++ CD8br %CD8br	90001680	Inverse variance weighted	16	0.0152395	0.0714356	0.831068	1.01536	0.8827-1.1680	0.882696	1.16795	0.998891
Luminal B and HER2 negative		Relative count	Treg	Treg_Trait595	CD25++ CD8br %CD8br	90001680	MR Egger	16	-0.0927766	0.170359	0.594601	0.911397	0.6527-1.2727	0.652672	1.27268
Luminal B and HER2 negative		Relative count	Treg	Treg_Trait595	CD25++ CD8br %CD8br	90001680	Simple mode	16	0.0925643	0.180965	0.616445	1.09698	0.7694-1.5640	0.769413	1.56401
Luminal B and HER2 negative		Relative count	Treg	Treg_Trait595	CD25++ CD8br %CD8br	90001680	Weighted median	16	0.0309425	0.0785218	0.693535	1.03143	0.8843-1.2030	0.884299	1.20303
Luminal B and HER2 negative		Relative count	Treg	Treg_Trait595	CD25++ CD8br %CD8br	90001680	Weighted mode	16	0.0711212	0.0901832	0.442615	1.07371	0.8998-1.2813	0.89975	1.28131
Luminal B and HER2 negative		Absolute count	Treg	Treg_Trait596	CD25++ CD8br AC	90001681	Inverse variance weighted	16	-0.0329049	0.0609321	0.58918	0.967631	0.8587-1.0904	0.858703	1.09038	0.994932
Luminal B and HER2 negative		Absolute count	Treg	Treg_Trait596	CD25++ CD8br AC	90001681	MR Egger	16	-0.165364	0.142682	0.265856	0.847585	0.6408-1.1211	0.64081	1.12108
Luminal B and HER2 negative		Absolute count	Treg	Treg_Trait596	CD25++ CD8br AC	90001681	Simple mode	16	0.130734	0.132796	0.340499	1.13966	0.8785-1.4785	0.878493	1.47848
Luminal B and HER2 negative		Absolute count	Treg	Treg_Trait596	CD25++ CD8br AC	90001681	Weighted median	16	-0.0148421	0.081267	0.855085	0.985267	0.8402-1.1554	0.840192	1.15539
Luminal B and HER2 negative		Absolute count	Treg	Treg_Trait596	CD25++ CD8br AC	90001681	Weighted mode	16	0.0422349	0.083546	0.620535	1.04314	0.8856-1.2287	0.885578	1.22873
Luminal B and HER2 negative		Relative count	Treg	Treg_Trait597	CD127- CD8br %T cell	90001682	Inverse variance weighted	16	-0.0173526	0.0519474	0.738348	0.982797	0.8877-1.0881	0.887657	1.08813	0.996238
Luminal B and HER2 negative		Relative count	Treg	Treg_Trait597	CD127- CD8br %T cell	90001682	MR Egger	16	0.00981981	0.121876	0.936923	1.00987	0.7953-1.2824	0.795283	1.28235
Luminal B and HER2 negative		Relative count	Treg	Treg_Trait597	CD127- CD8br %T cell	90001682	Simple mode	16	0.00989112	0.102077	0.92409	1.00994	0.8268-1.2336	0.82681	1.23363
Luminal B and HER2 negative		Relative count	Treg	Treg_Trait597	CD127- CD8br %T cell	90001682	Weighted median	16	-0.0171335	0.0697662	0.806003	0.983012	0.8574-1.1271	0.857379	1.12706
Luminal B and HER2 negative		Relative count	Treg	Treg_Trait597	CD127- CD8br %T cell	90001682	Weighted mode	16	-0.0175967	0.0817831	0.832538	0.982557	0.8370-1.1534	0.837033	1.15338
Luminal B and HER2 negative		Relative count	Treg	Treg_Trait598	CD127- CD8br %CD8br	90001683	Inverse variance weighted	16	0.0146004	0.049605	0.768503	1.01471	0.9207-1.1183	0.920696	1.11832	0.996238
Luminal B and HER2 negative		Relative count	Treg	Treg_Trait598	CD127- CD8br %CD8br	90001683	MR Egger	16	0.0557432	0.116379	0.639349	1.05733	0.8417-1.3282	0.841676	1.32823
Luminal B and HER2 negative		Relative count	Treg	Treg_Trait598	CD127- CD8br %CD8br	90001683	Simple mode	16	0.0280755	0.107033	0.796654	1.02847	0.8338-1.2685	0.833843	1.26853
Luminal B and HER2 negative		Relative count	Treg	Treg_Trait598	CD127- CD8br %CD8br	90001683	Weighted median	16	0.0350241	0.0694086	0.613835	1.03564	0.9039-1.1866	0.903918	1.18657
Luminal B and HER2 negative		Relative count	Treg	Treg_Trait598	CD127- CD8br %CD8br	90001683	Weighted mode	16	0.0420682	0.0712141	0.563497	1.04297	0.9071-1.1992	0.907092	1.19919
Luminal B and HER2 negative		Absolute count	Treg	Treg_Trait599	CD127- CD8br AC	90001684	Inverse variance weighted	16	-0.050876	0.053837	0.344658	0.950397	0.8552-1.0562	0.85522	1.05617	0.994932
Luminal B and HER2 negative		Absolute count	Treg	Treg_Trait599	CD127- CD8br AC	90001684	MR Egger	16	-0.0412384	0.126361	0.748984	0.9596	0.7491-1.2293	0.749083	1.22928
Luminal B and HER2 negative		Absolute count	Treg	Treg_Trait599	CD127- CD8br AC	90001684	Simple mode	16	-0.13317	0.119286	0.281818	0.875316	0.6928-1.1059	0.69283	1.10587
Luminal B and HER2 negative		Absolute count	Treg	Treg_Trait599	CD127- CD8br AC	90001684	Weighted median	16	-0.0517868	0.0725795	0.475526	0.949531	0.8236-1.0947	0.823623	1.09469
Luminal B and HER2 negative		Absolute count	Treg	Treg_Trait599	CD127- CD8br AC	90001684	Weighted mode	16	-0.0699482	0.0815742	0.404672	0.932442	0.7947-1.0941	0.794666	1.09411
Luminal B and HER2 negative		Relative count	Treg	Treg_Trait600	CD28- CD8br %T cell	90001685	Inverse variance weighted	16	-0.0185938	0.0509513	0.715162	0.981578	0.8883-1.0847	0.888289	1.08466	0.994932
Luminal B and HER2 negative		Relative count	Treg	Treg_Trait600	CD28- CD8br %T cell	90001685	MR Egger	16	-0.0681363	0.11936	0.577153	0.934133	0.7393-1.1803	0.739277	1.18035
Luminal B and HER2 negative		Relative count	Treg	Treg_Trait600	CD28- CD8br %T cell	90001685	Simple mode	16	0.0508508	0.116757	0.669383	1.05217	0.8369-1.3227	0.836948	1.32273
Luminal B and HER2 negative		Relative count	Treg	Treg_Trait600	CD28- CD8br %T cell	90001685	Weighted median	16	-0.0329901	0.0708164	0.64132	0.967548	0.8422-1.1116	0.842156	1.11161
Luminal B and HER2 negative		Relative count	Treg	Treg_Trait600	CD28- CD8br %T cell	90001685	Weighted mode	16	-0.0557321	0.0763689	0.476771	0.945792	0.8143-1.0985	0.814309	1.09851
Luminal B and HER2 negative		Relative count	Treg	Treg_Trait601	CD28- CD8br %CD8br	90001686	Inverse variance weighted	16	0.0105119	0.0470076	0.823052	1.01057	0.9216-1.1081	0.921619	1.1081	0.998891
Luminal B and HER2 negative		Relative count	Treg	Treg_Trait601	CD28- CD8br %CD8br	90001686	MR Egger	16	0.0043133	0.110144	0.969315	1.00432	0.8093-1.2463	0.809314	1.24632
Luminal B and HER2 negative		Relative count	Treg	Treg_Trait601	CD28- CD8br %CD8br	90001686	Simple mode	16	0.139547	0.111727	0.230804	1.14975	0.9236-1.4312	0.923636	1.43123
Luminal B and HER2 negative		Relative count	Treg	Treg_Trait601	CD28- CD8br %CD8br	90001686	Weighted median	16	-0.00453554	0.0680516	0.946862	0.995475	0.8712-1.1375	0.871171	1.13751
Luminal B and HER2 negative		Relative count	Treg	Treg_Trait601	CD28- CD8br %CD8br	90001686	Weighted mode	16	-0.0204658	0.0682921	0.768533	0.979742	0.8570-1.1201	0.856999	1.12007
Luminal B and HER2 negative		Absolute count	Treg	Treg_Trait602	CD28- CD8br AC	90001687	Inverse variance weighted	16	-0.0397233	0.0524061	0.448457	0.961055	0.8672-1.0650	0.86724	1.06502	0.994932
Luminal B and HER2 negative		Absolute count	Treg	Treg_Trait602	CD28- CD8br AC	90001687	MR Egger	16	-0.0895052	0.122877	0.478368	0.914383	0.7187-1.1634	0.718676	1.16338
Luminal B and HER2 negative		Absolute count	Treg	Treg_Trait602	CD28- CD8br AC	90001687	Simple mode	16	-0.0277885	0.123126	0.824488	0.972594	0.7641-1.2381	0.764055	1.23805
Luminal B and HER2 negative		Absolute count	Treg	Treg_Trait602	CD28- CD8br AC	90001687	Weighted median	16	-0.0711913	0.0742476	0.337641	0.931284	0.8052-1.0772	0.805158	1.07717
Luminal B and HER2 negative		Absolute count	Treg	Treg_Trait602	CD28- CD8br AC	90001687	Weighted mode	16	-0.0868425	0.0727469	0.251109	0.916821	0.7950-1.0573	0.79499	1.05732
Luminal B and HER2 negative		Relative count	Treg	Treg_Trait603	CD28+ CD45RA+ CD8br %T cell	90001688	Inverse variance weighted	16	-0.019267	0.0363906	0.596492	0.980917	0.9134-1.0534	0.91339	1.05344	0.994932
Luminal B and HER2 negative		Relative count	Treg	Treg_Trait603	CD28+ CD45RA+ CD8br %T cell	90001688	MR Egger	16	0.0379102	0.08524	0.663301	1.03864	0.8788-1.2275	0.878833	1.2275
Luminal B and HER2 negative		Relative count	Treg	Treg_Trait603	CD28+ CD45RA+ CD8br %T cell	90001688	Simple mode	16	-0.00160169	0.0796398	0.984219	0.9984	0.8541-1.1671	0.85411	1.16707
Luminal B and HER2 negative		Relative count	Treg	Treg_Trait603	CD28+ CD45RA+ CD8br %T cell	90001688	Weighted median	16	0.00210768	0.04937	0.965948	1.00211	0.9097-1.1039	0.909684	1.10393
Luminal B and HER2 negative		Relative count	Treg	Treg_Trait603	CD28+ CD45RA+ CD8br %T cell	90001688	Weighted mode	16	0.000196293	0.053302	0.99711	1.0002	0.9010-1.1103	0.900977	1.11034
Luminal B and HER2 negative		Relative count	Treg	Treg_Trait604	CD28+ CD45RA+ CD8br %CD8br	90001689	Inverse variance weighted	16	-0.0132204	0.0393489	0.736887	0.986867	0.9136-1.0660	0.913617	1.06599	0.996238
Luminal B and HER2 negative		Relative count	Treg	Treg_Trait604	CD28+ CD45RA+ CD8br %CD8br	90001689	MR Egger	16	0.0468132	0.0921841	0.619484	1.04793	0.8747-1.2555	0.874706	1.25545
Luminal B and HER2 negative		Relative count	Treg	Treg_Trait604	CD28+ CD45RA+ CD8br %CD8br	90001689	Simple mode	16	0.00658779	0.0923758	0.944089	1.00661	0.8399-1.2064	0.839903	1.2064
Luminal B and HER2 negative		Relative count	Treg	Treg_Trait604	CD28+ CD45RA+ CD8br %CD8br	90001689	Weighted median	16	0.0257714	0.0514217	0.616246	1.02611	0.9277-1.1349	0.927729	1.13492
Luminal B and HER2 negative		Relative count	Treg	Treg_Trait604	CD28+ CD45RA+ CD8br %CD8br	90001689	Weighted mode	16	0.0286964	0.0617966	0.649052	1.02911	0.9117-1.1616	0.911718	1.16162
Luminal B and HER2 negative		Absolute count	Treg	Treg_Trait605	CD28+ CD45RA+ CD8br AC	90001690	Inverse variance weighted	16	-0.0457596	0.0365815	0.210973	0.955272	0.8892-1.0263	0.889177	1.02628	0.985498
Luminal B and HER2 negative		Absolute count	Treg	Treg_Trait605	CD28+ CD45RA+ CD8br AC	90001690	MR Egger	16	0.00543713	0.085765	0.950348	1.00545	0.8499-1.1895	0.849878	1.1895
Luminal B and HER2 negative		Absolute count	Treg	Treg_Trait605	CD28+ CD45RA+ CD8br AC	90001690	Simple mode	16	-0.0370046	0.0734475	0.621704	0.963672	0.8345-1.1129	0.834467	1.11288
Luminal B and HER2 negative		Absolute count	Treg	Treg_Trait605	CD28+ CD45RA+ CD8br AC	90001690	Weighted median	16	-0.0346421	0.0483254	0.473466	0.965951	0.8787-1.0619	0.878658	1.06192
Luminal B and HER2 negative		Absolute count	Treg	Treg_Trait605	CD28+ CD45RA+ CD8br AC	90001690	Weighted mode	16	-0.0251542	0.0552506	0.655433	0.97516	0.8751-1.0867	0.875075	1.08669
Luminal B and HER2 negative		Relative count	Treg	Treg_Trait606	CD28+ CD45RA- CD8br %T cell	90001691	Inverse variance weighted	16	-0.0392366	0.0527263	0.456782	0.961523	0.8671-1.0662	0.867118	1.06621	0.994932
Luminal B and HER2 negative		Relative count	Treg	Treg_Trait606	CD28+ CD45RA- CD8br %T cell	90001691	MR Egger	16	-0.154461	0.123503	0.231556	0.856877	0.6727-1.0916	0.672653	1.09156
Luminal B and HER2 negative		Relative count	Treg	Treg_Trait606	CD28+ CD45RA- CD8br %T cell	90001691	Simple mode	16	-0.129122	0.129972	0.336243	0.878867	0.6812-1.1339	0.681221	1.13386
Luminal B and HER2 negative		Relative count	Treg	Treg_Trait606	CD28+ CD45RA- CD8br %T cell	90001691	Weighted median	16	-0.0666408	0.0750817	0.374768	0.935531	0.8075-1.0838	0.807509	1.08385
Luminal B and HER2 negative		Relative count	Treg	Treg_Trait606	CD28+ CD45RA- CD8br %T cell	90001691	Weighted mode	16	-0.080583	0.0831283	0.347727	0.922578	0.7839-1.0858	0.783868	1.08583
Luminal B and HER2 negative		Relative count	Treg	Treg_Trait607	CD28+ CD45RA- CD8br %CD8br	90001692	Inverse variance weighted	16	0.00066298	0.055225	0.990422	1.00066	0.8980-1.1151	0.898006	1.11506	0.998891
Luminal B and HER2 negative		Relative count	Treg	Treg_Trait607	CD28+ CD45RA- CD8br %CD8br	90001692	MR Egger	16	-0.0740269	0.132091	0.584048	0.928647	0.7168-1.2031	0.716824	1.20306
Luminal B and HER2 negative		Relative count	Treg	Treg_Trait607	CD28+ CD45RA- CD8br %CD8br	90001692	Simple mode	16	0.0019475	0.119966	0.987262	1.00195	0.7920-1.2675	0.792007	1.26754
Luminal B and HER2 negative		Relative count	Treg	Treg_Trait607	CD28+ CD45RA- CD8br %CD8br	90001692	Weighted median	16	-0.0221913	0.0766771	0.772266	0.978053	0.8416-1.1367	0.841576	1.13666
Luminal B and HER2 negative		Relative count	Treg	Treg_Trait607	CD28+ CD45RA- CD8br %CD8br	90001692	Weighted mode	16	-0.0117667	0.0842471	0.89078	0.988302	0.8379-1.1657	0.837871	1.16574
Luminal B and HER2 negative		Absolute count	Treg	Treg_Trait608	CD28+ CD45RA- CD8br AC	90001693	Inverse variance weighted	16	-0.0711615	0.0530683	0.179939	0.931311	0.8393-1.0334	0.83931	1.0334	0.985498
Luminal B and HER2 negative		Absolute count	Treg	Treg_Trait608	CD28+ CD45RA- CD8br AC	90001693	MR Egger	16	-0.167863	0.124402	0.198641	0.84547	0.6625-1.0789	0.662529	1.07893
Luminal B and HER2 negative		Absolute count	Treg	Treg_Trait608	CD28+ CD45RA- CD8br AC	90001693	Simple mode	16	-0.149763	0.123735	0.244869	0.860912	0.6755-1.0972	0.675513	1.09719
Luminal B and HER2 negative		Absolute count	Treg	Treg_Trait608	CD28+ CD45RA- CD8br AC	90001693	Weighted median	16	-0.0834371	0.0754776	0.268962	0.919949	0.7934-1.0666	0.793443	1.06662
Luminal B and HER2 negative		Absolute count	Treg	Treg_Trait608	CD28+ CD45RA- CD8br AC	90001693	Weighted mode	16	-0.0849866	0.0896447	0.358134	0.918525	0.7705-1.0950	0.77052	1.09496
Luminal B and HER2 negative		Relative count	Treg	Treg_Trait611	CD28- DN (CD4-CD8-) %T cell	90001694	Inverse variance weighted	16	0.0603454	0.0533748	0.258225	1.0622	0.9567-1.1793	0.956696	1.17935	0.985498
Luminal B and HER2 negative		Relative count	Treg	Treg_Trait611	CD28- DN (CD4-CD8-) %T cell	90001694	MR Egger	16	0.115012	0.125041	0.373256	1.12189	0.8780-1.4335	0.878036	1.43346
Luminal B and HER2 negative		Relative count	Treg	Treg_Trait611	CD28- DN (CD4-CD8-) %T cell	90001694	Simple mode	16	0.0726024	0.114734	0.5364	1.0753	0.8588-1.3465	0.858751	1.34646
Luminal B and HER2 negative		Relative count	Treg	Treg_Trait611	CD28- DN (CD4-CD8-) %T cell	90001694	Weighted median	16	0.0748209	0.0717007	0.29671	1.07769	0.9364-1.2403	0.9364	1.2403
Luminal B and HER2 negative		Relative count	Treg	Treg_Trait611	CD28- DN (CD4-CD8-) %T cell	90001694	Weighted mode	16	0.0818617	0.0749433	0.291929	1.08531	0.9370-1.2570	0.937042	1.25703
Luminal B and HER2 negative		Absolute count	Treg	Treg_Trait700	CD45RA- CD28- CD8br AC	90001695	Inverse variance weighted	16	2.0829	5.4995	0.704878	8.02772	0.0002-385354.5025	0.000167234	385355	0.994932
Luminal B and HER2 negative		Absolute count	Treg	Treg_Trait700	CD45RA- CD28- CD8br AC	90001695	MR Egger	16	-2.40418	13.0664	0.856654	0.0903391	0.0000-11973664328.0769	6.81593e-13	1.19737e+10
Luminal B and HER2 negative		Absolute count	Treg	Treg_Trait700	CD45RA- CD28- CD8br AC	90001695	Simple mode	16	18.742	14.4582	0.214465	1.37899e+08	0.0001-279658514619801010176.0000	6.79975e-05	2.79659e+20
Luminal B and HER2 negative		Absolute count	Treg	Treg_Trait700	CD45RA- CD28- CD8br AC	90001695	Weighted median	16	1.34775	7.90369	0.8646	3.84874	0.0000-20562634.6437	7.20374e-07	2.05626e+07
Luminal B and HER2 negative		Absolute count	Treg	Treg_Trait700	CD45RA- CD28- CD8br AC	90001695	Weighted mode	16	1.56335	8.55175	0.857395	4.77477	0.0000-90854787.2909	2.50932e-07	9.08548e+07
Luminal B and HER2 negative		Relative count	Treg	Treg_Trait701	CD45RA- CD28- CD8br %CD8br	90001696	Inverse variance weighted	16	0.913289	0.628248	0.146027	2.49251	0.7275-8.5391	0.727547	8.53909	0.985498
Luminal B and HER2 negative		Relative count	Treg	Treg_Trait701	CD45RA- CD28- CD8br %CD8br	90001696	MR Egger	16	-0.353186	1.47308	0.813991	0.702446	0.0391-12.6045	0.0391471	12.6045
Luminal B and HER2 negative		Relative count	Treg	Treg_Trait701	CD45RA- CD28- CD8br %CD8br	90001696	Simple mode	16	-0.749593	1.46063	0.615287	0.472559	0.0270-8.2750	0.0269862	8.27502
Luminal B and HER2 negative		Relative count	Treg	Treg_Trait701	CD45RA- CD28- CD8br %CD8br	90001696	Weighted median	16	0.602791	0.857563	0.48211	1.82721	0.3403-9.8121	0.340265	9.81208
Luminal B and HER2 negative		Relative count	Treg	Treg_Trait701	CD45RA- CD28- CD8br %CD8br	90001696	Weighted mode	16	0.342858	0.981983	0.731831	1.40897	0.2056-9.6557	0.205599	9.65566
Luminal B and HER2 negative		Relative count	Treg	Treg_Trait702	CD45RA- CD28- CD8br %T cell	90001697	Inverse variance weighted	16	0.169672	0.256748	0.508708	1.18492	0.7164-1.9599	0.716374	1.95991	0.994932
Luminal B and HER2 negative		Relative count	Treg	Treg_Trait702	CD45RA- CD28- CD8br %T cell	90001697	MR Egger	16	-0.109356	0.602055	0.858471	0.896411	0.2754-2.9173	0.275441	2.91734
Luminal B and HER2 negative		Relative count	Treg	Treg_Trait702	CD45RA- CD28- CD8br %T cell	90001697	Simple mode	16	0.724145	0.606155	0.250771	2.06297	0.6288-6.7680	0.628815	6.76802
Luminal B and HER2 negative		Relative count	Treg	Treg_Trait702	CD45RA- CD28- CD8br %T cell	90001697	Weighted median	16	0.332054	0.355691	0.350538	1.39383	0.6941-2.7989	0.694127	2.79885
Luminal B and HER2 negative		Relative count	Treg	Treg_Trait702	CD45RA- CD28- CD8br %T cell	90001697	Weighted mode	16	0.193987	0.401318	0.635809	1.21408	0.5529-2.6660	0.55289	2.66598
Luminal B and HER2 negative		Absolute count	Treg	Treg_Trait706	CD45RA+ CD28- CD8br AC	90001698	Inverse variance weighted	16	-3.28979	9.22437	0.72136	0.0372615	0.0000-2649717.8297	5.23988e-10	2.64972e+06	0.994932
Luminal B and HER2 negative		Absolute count	Treg	Treg_Trait706	CD45RA+ CD28- CD8br AC	90001698	MR Egger	16	-0.783785	22.3717	0.972547	0.456674	0.0000-5044064823262820352.0000	4.13459e-20	5.04406e+18
Luminal B and HER2 negative		Absolute count	Treg	Treg_Trait706	CD45RA+ CD28- CD8br AC	90001698	Simple mode	16	9.60959	21.1969	0.656787	14907.1	0.0000-16464508713943200432128.0000	1.3497e-14	1.64645e+22
Luminal B and HER2 negative		Absolute count	Treg	Treg_Trait706	CD45RA+ CD28- CD8br AC	90001698	Weighted median	16	-12.3383	11.3471	0.276881	4.38078e-06	0.0000-19970.3282	9.60987e-16	19970.3
Luminal B and HER2 negative		Absolute count	Treg	Treg_Trait706	CD45RA+ CD28- CD8br AC	90001698	Weighted mode	16	-16.5349	11.9461	0.186568	6.59168e-08	0.0000-972.0589	4.46992e-18	972.059
Luminal B and HER2 negative		Relative count	Treg	Treg_Trait707	CD45RA+ CD28- CD8br %CD8br	90001699	Inverse variance weighted	16	-0.552446	0.724937	0.446024	0.57554	0.1390-2.3832	0.138994	2.38317	0.994932
Luminal B and HER2 negative		Relative count	Treg	Treg_Trait707	CD45RA+ CD28- CD8br %CD8br	90001699	MR Egger	16	1.05807	1.70035	0.543769	2.88081	0.1028-80.7018	0.102836	80.7018
Luminal B and HER2 negative		Relative count	Treg	Treg_Trait707	CD45RA+ CD28- CD8br %CD8br	90001699	Simple mode	16	-2.4536	1.70372	0.170371	0.0859836	0.0030-2.4246	0.00304918	2.42465
Luminal B and HER2 negative		Relative count	Treg	Treg_Trait707	CD45RA+ CD28- CD8br %CD8br	90001699	Weighted median	16	-0.979063	1.02753	0.340676	0.375663	0.0501-2.8148	0.0501356	2.81482
Luminal B and HER2 negative		Relative count	Treg	Treg_Trait707	CD45RA+ CD28- CD8br %CD8br	90001699	Weighted mode	16	-1.53209	1.12581	0.193648	0.216083	0.0238-1.9630	0.0237856	1.96303
Luminal B and HER2 negative		Relative count	Treg	Treg_Trait708	CD45RA+ CD28- CD8br %T cell	90001700	Inverse variance weighted	16	-0.215613	0.312103	0.489667	0.806047	0.4372-1.4860	0.437213	1.48603	0.994932
Luminal B and HER2 negative		Relative count	Treg	Treg_Trait708	CD45RA+ CD28- CD8br %T cell	90001700	MR Egger	16	0.0230669	0.753509	0.976011	1.02333	0.2337-4.4814	0.233678	4.48144
Luminal B and HER2 negative		Relative count	Treg	Treg_Trait708	CD45RA+ CD28- CD8br %T cell	90001700	Simple mode	16	-0.424087	0.814019	0.609987	0.654367	0.1327-3.2265	0.132713	3.22648
Luminal B and HER2 negative		Relative count	Treg	Treg_Trait708	CD45RA+ CD28- CD8br %T cell	90001700	Weighted median	16	-0.509703	0.450263	0.257629	0.600674	0.2485-1.4518	0.248523	1.45181
Luminal B and HER2 negative		Relative count	Treg	Treg_Trait708	CD45RA+ CD28- CD8br %T cell	90001700	Weighted mode	16	-0.585603	0.464185	0.226369	0.55677	0.2242-1.3829	0.224158	1.38292
Luminal B and HER2 negative		MFI	B cell	Bcells.trait111	BAFF-R on CD20- CD38-	90001701	Inverse variance weighted	16	0.0584296	0.0521621	0.262648	1.06017	0.9571-1.1743	0.957138	1.17429	0.985498
Luminal B and HER2 negative		MFI	B cell	Bcells.trait111	BAFF-R on CD20- CD38-	90001701	MR Egger	16	0.185137	0.120744	0.147486	1.20338	0.9498-1.5247	0.949783	1.5247
Luminal B and HER2 negative		MFI	B cell	Bcells.trait111	BAFF-R on CD20- CD38-	90001701	Simple mode	16	0.159846	0.123055	0.213564	1.17333	0.9219-1.4934	0.921879	1.49337
Luminal B and HER2 negative		MFI	B cell	Bcells.trait111	BAFF-R on CD20- CD38-	90001701	Weighted median	16	0.0612573	0.0712049	0.389626	1.06317	0.9247-1.2224	0.924683	1.2224
Luminal B and HER2 negative		MFI	B cell	Bcells.trait111	BAFF-R on CD20- CD38-	90001701	Weighted mode	16	0.07943	0.0739123	0.299514	1.08267	0.9367-1.2514	0.936657	1.25144
Luminal B and HER2 negative		MFI	B cell	Bcells.trait112	BAFF-R on CD24+ CD27+	90001702	Inverse variance weighted	16	0.00655545	0.0521834	0.90003	1.00658	0.9087-1.1150	0.908715	1.11498	0.998891
Luminal B and HER2 negative		MFI	B cell	Bcells.trait112	BAFF-R on CD24+ CD27+	90001702	MR Egger	16	-0.113575	0.122141	0.368198	0.892637	0.7026-1.1341	0.702597	1.13408
Luminal B and HER2 negative		MFI	B cell	Bcells.trait112	BAFF-R on CD24+ CD27+	90001702	Simple mode	16	-0.00653513	0.116025	0.955826	0.993486	0.7914-1.2472	0.791405	1.24717
Luminal B and HER2 negative		MFI	B cell	Bcells.trait112	BAFF-R on CD24+ CD27+	90001702	Weighted median	16	-0.0319805	0.0716733	0.655454	0.968525	0.8416-1.1146	0.841592	1.1146
Luminal B and HER2 negative		MFI	B cell	Bcells.trait112	BAFF-R on CD24+ CD27+	90001702	Weighted mode	16	-0.0272531	0.0718631	0.709827	0.973115	0.8453-1.1203	0.845265	1.1203
Luminal B and HER2 negative		MFI	B cell	Bcells.trait137	BAFF-R on IgD+ CD24+	90001703	Inverse variance weighted	16	-0.00063316	0.0521701	0.990317	0.999367	0.9022-1.1070	0.902229	1.10696	0.998891
Luminal B and HER2 negative		MFI	B cell	Bcells.trait137	BAFF-R on IgD+ CD24+	90001703	MR Egger	16	-0.117971	0.12211	0.350387	0.888722	0.6996-1.1290	0.699558	1.12904
Luminal B and HER2 negative		MFI	B cell	Bcells.trait137	BAFF-R on IgD+ CD24+	90001703	Simple mode	16	-0.0212664	0.110067	0.849384	0.978958	0.7890-1.2147	0.788993	1.21466
Luminal B and HER2 negative		MFI	B cell	Bcells.trait137	BAFF-R on IgD+ CD24+	90001703	Weighted median	16	-0.0275783	0.0704996	0.695662	0.972799	0.8473-1.1169	0.847252	1.11695
Luminal B and HER2 negative		MFI	B cell	Bcells.trait137	BAFF-R on IgD+ CD24+	90001703	Weighted mode	16	-0.0328049	0.0728884	0.659096	0.967727	0.8389-1.1163	0.838898	1.11634
Luminal B and HER2 negative		MFI	B cell	Bcells.trait138	BAFF-R on IgD+ CD24-	90001704	Inverse variance weighted	16	-0.0280954	0.0520968	0.589684	0.972296	0.8779-1.0768	0.877915	1.07682	0.994932
Luminal B and HER2 negative		MFI	B cell	Bcells.trait138	BAFF-R on IgD+ CD24-	90001704	MR Egger	16	-0.228693	0.12194	0.0817401	0.795573	0.6264-1.0104	0.626444	1.01036
Luminal B and HER2 negative		MFI	B cell	Bcells.trait138	BAFF-R on IgD+ CD24-	90001704	Simple mode	16	0.0550751	0.122839	0.660308	1.05662	0.8305-1.3443	0.830531	1.34425
Luminal B and HER2 negative		MFI	B cell	Bcells.trait138	BAFF-R on IgD+ CD24-	90001704	Weighted median	16	-0.0894764	0.0720389	0.214215	0.91441	0.7940-1.0531	0.793999	1.05308
Luminal B and HER2 negative		MFI	B cell	Bcells.trait138	BAFF-R on IgD+ CD24-	90001704	Weighted mode	16	-0.0808282	0.0734724	0.288624	0.922352	0.7986-1.0652	0.798649	1.06522
Luminal B and HER2 negative		MFI	B cell	Bcells.trait139	BAFF-R on IgD+ CD38-	90001705	Inverse variance weighted	16	-0.0219333	0.052053	0.673488	0.978305	0.8834-1.0834	0.883418	1.08339	0.994932
Luminal B and HER2 negative		MFI	B cell	Bcells.trait139	BAFF-R on IgD+ CD38-	90001705	MR Egger	16	-0.14602	0.12183	0.250597	0.864141	0.6806-1.0972	0.680583	1.09721
Luminal B and HER2 negative		MFI	B cell	Bcells.trait139	BAFF-R on IgD+ CD38-	90001705	Simple mode	16	-0.0223123	0.103469	0.832171	0.977935	0.7984-1.1978	0.798427	1.1978
Luminal B and HER2 negative		MFI	B cell	Bcells.trait139	BAFF-R on IgD+ CD38-	90001705	Weighted median	16	-0.0457807	0.071085	0.519558	0.955251	0.8310-1.0981	0.831015	1.09806
Luminal B and HER2 negative		MFI	B cell	Bcells.trait139	BAFF-R on IgD+ CD38-	90001705	Weighted mode	16	-0.049615	0.0743124	0.514496	0.951596	0.8226-1.1008	0.822615	1.1008
Luminal B and HER2 negative		MFI	B cell	Bcells.trait140	BAFF-R on IgD+ CD38- naive	90001706	Inverse variance weighted	16	-0.17281	0.0712918	0.0153512624545943*	0.841297	0.7316-0.9675	0.731585	0.967463	0.985498
Luminal B and HER2 negative		MFI	B cell	Bcells.trait140	BAFF-R on IgD+ CD38- naive	90001706	MR Egger	16	-0.478192	0.167604	0.0127714	0.619903	0.4463-0.8610	0.446331	0.860976
Luminal B and HER2 negative		MFI	B cell	Bcells.trait140	BAFF-R on IgD+ CD38- naive	90001706	Simple mode	16	-0.132015	0.184344	0.484911	0.876328	0.6106-1.2577	0.61059	1.25772
Luminal B and HER2 negative		MFI	B cell	Bcells.trait140	BAFF-R on IgD+ CD38- naive	90001706	Weighted median	16	-0.255419	0.0986006	0.00958525	0.774592	0.6385-0.9397	0.638473	0.939731
Luminal B and HER2 negative		MFI	B cell	Bcells.trait140	BAFF-R on IgD+ CD38- naive	90001706	Weighted mode	16	-0.267339	0.101575	0.0188595	0.765413	0.6272-0.9340	0.62724	0.934025
Luminal B and HER2 negative		MFI	B cell	Bcells.trait141	BAFF-R on IgD+ CD38- unsw mem	90001707	Inverse variance weighted	16	-0.127568	0.0713948	0.0739709	0.880234	0.7653-1.0124	0.765289	1.01244	0.985498
Luminal B and HER2 negative		MFI	B cell	Bcells.trait141	BAFF-R on IgD+ CD38- unsw mem	90001707	MR Egger	16	-0.412133	0.167852	0.0277574	0.662236	0.4766-0.9202	0.476579	0.92022
Luminal B and HER2 negative		MFI	B cell	Bcells.trait141	BAFF-R on IgD+ CD38- unsw mem	90001707	Simple mode	16	0.000117249	0.186311	0.999506	1.00012	0.6942-1.4409	0.694161	1.44093
Luminal B and HER2 negative		MFI	B cell	Bcells.trait141	BAFF-R on IgD+ CD38- unsw mem	90001707	Weighted median	16	-0.212532	0.101009	0.0353701	0.808535	0.6633-0.9856	0.663313	0.985551
Luminal B and HER2 negative		MFI	B cell	Bcells.trait141	BAFF-R on IgD+ CD38- unsw mem	90001707	Weighted mode	16	-0.231544	0.106341	0.04583	0.793307	0.6441-0.9771	0.644053	0.97715
Luminal B and HER2 negative		MFI	B cell	Bcells.trait142	BAFF-R on IgD+ CD38br	90001708	Inverse variance weighted	16	-0.0438165	0.0522179	0.401408	0.95713	0.8640-1.0603	0.864016	1.06028	0.994932
Luminal B and HER2 negative		MFI	B cell	Bcells.trait142	BAFF-R on IgD+ CD38br	90001708	MR Egger	16	-0.180358	0.122243	0.162239	0.834972	0.6571-1.0610	0.657077	1.06103
Luminal B and HER2 negative		MFI	B cell	Bcells.trait142	BAFF-R on IgD+ CD38br	90001708	Simple mode	16	0.0204109	0.109909	0.855162	1.02062	0.8228-1.2660	0.822826	1.26596
Luminal B and HER2 negative		MFI	B cell	Bcells.trait142	BAFF-R on IgD+ CD38br	90001708	Weighted median	16	-0.0501663	0.0680937	0.46129	0.951071	0.8322-1.0869	0.832244	1.08686
Luminal B and HER2 negative		MFI	B cell	Bcells.trait142	BAFF-R on IgD+ CD38br	90001708	Weighted mode	16	-0.0621319	0.081916	0.459914	0.939759	0.8004-1.1034	0.800365	1.10343
Luminal B and HER2 negative		MFI	B cell	Bcells.trait143	BAFF-R on IgD+ CD38dim	90001709	Inverse variance weighted	16	-0.0220118	0.0521307	0.672848	0.978229	0.8832-1.0835	0.883214	1.08347	0.994932
Luminal B and HER2 negative		MFI	B cell	Bcells.trait143	BAFF-R on IgD+ CD38dim	90001709	MR Egger	16	-0.197238	0.122017	0.128294	0.820995	0.6464-1.0428	0.646364	1.04281
Luminal B and HER2 negative		MFI	B cell	Bcells.trait143	BAFF-R on IgD+ CD38dim	90001709	Simple mode	16	0.132899	0.122851	0.296433	1.14213	0.8977-1.4531	0.897727	1.45308
Luminal B and HER2 negative		MFI	B cell	Bcells.trait143	BAFF-R on IgD+ CD38dim	90001709	Weighted median	16	-0.0650364	0.067965	0.338613	0.937033	0.8202-1.0706	0.820167	1.07055
Luminal B and HER2 negative		MFI	B cell	Bcells.trait143	BAFF-R on IgD+ CD38dim	90001709	Weighted mode	16	-0.0667473	0.0763089	0.395528	0.935432	0.8055-1.0863	0.805483	1.08634
Luminal B and HER2 negative		MFI	B cell	Bcells.trait147	BAFF-R on IgD- CD24-	90001710	Inverse variance weighted	16	-0.00231736	0.0520429	0.964484	0.997685	0.9009-1.1048	0.900936	1.10482	0.998891
Luminal B and HER2 negative		MFI	B cell	Bcells.trait147	BAFF-R on IgD- CD24-	90001710	MR Egger	16	-0.137423	0.121816	0.278232	0.871601	0.6865-1.1066	0.686477	1.10665
Luminal B and HER2 negative		MFI	B cell	Bcells.trait147	BAFF-R on IgD- CD24-	90001710	Simple mode	16	-0.0372009	0.110033	0.739982	0.963483	0.7766-1.1954	0.776572	1.19538
Luminal B and HER2 negative		MFI	B cell	Bcells.trait147	BAFF-R on IgD- CD24-	90001710	Weighted median	16	-0.0436909	0.0697038	0.530785	0.95725	0.8350-1.0974	0.835011	1.09738
Luminal B and HER2 negative		MFI	B cell	Bcells.trait147	BAFF-R on IgD- CD24-	90001710	Weighted mode	16	-0.0438295	0.0800118	0.591896	0.957117	0.8182-1.1196	0.818197	1.11962
Luminal B and HER2 negative		MFI	B cell	Bcells.trait148	BAFF-R on IgD- CD27-	90001711	Inverse variance weighted	16	-0.00529179	0.051907	0.918798	0.994722	0.8985-1.1013	0.898499	1.10125	0.998891
Luminal B and HER2 negative		MFI	B cell	Bcells.trait148	BAFF-R on IgD- CD27-	90001711	MR Egger	16	-0.124412	0.121498	0.323211	0.883016	0.6959-1.1204	0.6959	1.12044
Luminal B and HER2 negative		MFI	B cell	Bcells.trait148	BAFF-R on IgD- CD27-	90001711	Simple mode	16	0.00354492	0.11689	0.976206	1.00355	0.7981-1.2619	0.798069	1.26194
Luminal B and HER2 negative		MFI	B cell	Bcells.trait148	BAFF-R on IgD- CD27-	90001711	Weighted median	16	-0.0508379	0.0710422	0.474237	0.950433	0.8269-1.0924	0.826893	1.09243
Luminal B and HER2 negative		MFI	B cell	Bcells.trait148	BAFF-R on IgD- CD27-	90001711	Weighted mode	16	-0.0427842	0.0740798	0.572141	0.958118	0.8286-1.1078	0.828631	1.10784
Luminal B and HER2 negative		MFI	B cell	Bcells.trait149	BAFF-R on IgD- CD38-	90001712	Inverse variance weighted	16	0.00754747	0.0520772	0.884767	1.00758	0.9098-1.1159	0.909806	1.11585	0.998891
Luminal B and HER2 negative		MFI	B cell	Bcells.trait149	BAFF-R on IgD- CD38-	90001712	MR Egger	16	-0.11594	0.121891	0.357648	0.890529	0.7013-1.1308	0.701282	1.13085
Luminal B and HER2 negative		MFI	B cell	Bcells.trait149	BAFF-R on IgD- CD38-	90001712	Simple mode	16	0.00470915	0.108087	0.965823	1.00472	0.8129-1.2418	0.812905	1.2418
Luminal B and HER2 negative		MFI	B cell	Bcells.trait149	BAFF-R on IgD- CD38-	90001712	Weighted median	16	-0.0174088	0.0717816	0.808374	0.982742	0.8538-1.1312	0.853764	1.1312
Luminal B and HER2 negative		MFI	B cell	Bcells.trait149	BAFF-R on IgD- CD38-	90001712	Weighted mode	16	-0.0189379	0.0761508	0.806974	0.98124	0.8452-1.1392	0.84519	1.13919
Luminal B and HER2 negative		MFI	B cell	Bcells.trait150	BAFF-R on IgD- CD38br	90001713	Inverse variance weighted	16	-0.0464766	0.0554027	0.401533	0.954587	0.8564-1.0641	0.856359	1.06408	0.994932
Luminal B and HER2 negative		MFI	B cell	Bcells.trait150	BAFF-R on IgD- CD38br	90001713	MR Egger	16	-0.00780424	0.133848	0.954329	0.992226	0.7633-1.2899	0.763267	1.28987
Luminal B and HER2 negative		MFI	B cell	Bcells.trait150	BAFF-R on IgD- CD38br	90001713	Simple mode	16	-0.180571	0.12214	0.159993	0.834793	0.6571-1.0606	0.657069	1.06059
Luminal B and HER2 negative		MFI	B cell	Bcells.trait150	BAFF-R on IgD- CD38br	90001713	Weighted median	16	-0.0873195	0.0708967	0.218082	0.916384	0.7975-1.0530	0.797497	1.05299
Luminal B and HER2 negative		MFI	B cell	Bcells.trait150	BAFF-R on IgD- CD38br	90001713	Weighted mode	16	-0.0989735	0.0837132	0.255493	0.905767	0.7687-1.0673	0.768702	1.06727
Luminal B and HER2 negative		MFI	B cell	Bcells.trait151	BAFF-R on IgD- CD38dim	90001714	Inverse variance weighted	4	0.29418	0.142633	0.0391611414493113*	1.34202	1.0147-1.7749	1.01473	1.77489	0.985498
Luminal B and HER2 negative		MFI	B cell	Bcells.trait151	BAFF-R on IgD- CD38dim	90001714	MR Egger	4	1.14655	1.69424	0.568352	3.14731	0.1137-87.1170	0.113704	87.117
Luminal B and HER2 negative		MFI	B cell	Bcells.trait151	BAFF-R on IgD- CD38dim	90001714	Simple mode	4	0.218401	0.225272	0.403809	1.24409	0.8000-1.9347	0.800008	1.93467
Luminal B and HER2 negative		MFI	B cell	Bcells.trait151	BAFF-R on IgD- CD38dim	90001714	Weighted median	4	0.245505	0.16002	0.124977	1.27827	0.9341-1.7492	0.934135	1.74918
Luminal B and HER2 negative		MFI	B cell	Bcells.trait151	BAFF-R on IgD- CD38dim	90001714	Weighted mode	4	0.215949	0.225105	0.408166	1.24104	0.7983-1.9293	0.798311	1.92929
Luminal B and HER2 negative		MFI	B cell	Bcells.trait154	BAFF-R on memory B cell	90001715	Inverse variance weighted	16	0.00071503	0.0521198	0.989054	1.00072	0.9035-1.1083	0.903536	1.10835	0.998891
Luminal B and HER2 negative		MFI	B cell	Bcells.trait154	BAFF-R on memory B cell	90001715	MR Egger	16	-0.132259	0.121999	0.296637	0.876114	0.6898-1.1128	0.689784	1.11278
Luminal B and HER2 negative		MFI	B cell	Bcells.trait154	BAFF-R on memory B cell	90001715	Simple mode	16	-0.0175535	0.109713	0.875019	0.9826	0.7925-1.2183	0.792478	1.21833
Luminal B and HER2 negative		MFI	B cell	Bcells.trait154	BAFF-R on memory B cell	90001715	Weighted median	16	-0.0401338	0.069733	0.56493	0.960661	0.8379-1.1014	0.837939	1.10136
Luminal B and HER2 negative		MFI	B cell	Bcells.trait154	BAFF-R on memory B cell	90001715	Weighted mode	16	-0.035313	0.0765648	0.65126	0.965303	0.8308-1.1216	0.830789	1.1216
Luminal B and HER2 negative		MFI	B cell	Bcells.trait156	BAFF-R on naive-mature B cell	90001716	Inverse variance weighted	16	-0.0235227	0.0522131	0.652341	0.976752	0.8817-1.0820	0.881738	1.082	0.994932
Luminal B and HER2 negative		MFI	B cell	Bcells.trait156	BAFF-R on naive-mature B cell	90001716	MR Egger	16	-0.199749	0.122208	0.124433	0.818937	0.6445-1.0406	0.644502	1.04058
Luminal B and HER2 negative		MFI	B cell	Bcells.trait156	BAFF-R on naive-mature B cell	90001716	Simple mode	16	0.0297436	0.120187	0.807894	1.03019	0.8140-1.3038	0.813977	1.30383
Luminal B and HER2 negative		MFI	B cell	Bcells.trait156	BAFF-R on naive-mature B cell	90001716	Weighted median	16	-0.0572638	0.0670029	0.392747	0.944345	0.8281-1.0769	0.828126	1.07687
Luminal B and HER2 negative		MFI	B cell	Bcells.trait156	BAFF-R on naive-mature B cell	90001716	Weighted mode	16	-0.0648417	0.0762585	0.408533	0.937216	0.8071-1.0883	0.8071	1.08831
Luminal B and HER2 negative		MFI	B cell	Bcells.trait157	BAFF-R on unsw mem	90001717	Inverse variance weighted	16	0.00281401	0.0521311	0.956952	1.00282	0.9054-1.1107	0.905414	1.1107	0.998891
Luminal B and HER2 negative		MFI	B cell	Bcells.trait157	BAFF-R on unsw mem	90001717	MR Egger	16	-0.120801	0.122017	0.33896	0.88621	0.6977-1.1256	0.697708	1.12564
Luminal B and HER2 negative		MFI	B cell	Bcells.trait157	BAFF-R on unsw mem	90001717	Simple mode	16	-0.0189882	0.112802	0.86857	0.981191	0.7866-1.2240	0.786565	1.22397
Luminal B and HER2 negative		MFI	B cell	Bcells.trait157	BAFF-R on unsw mem	90001717	Weighted median	16	-0.0346347	0.0725551	0.633107	0.965958	0.8379-1.1136	0.837912	1.11357
Luminal B and HER2 negative		MFI	B cell	Bcells.trait157	BAFF-R on unsw mem	90001717	Weighted mode	16	-0.0382055	0.0754392	0.619909	0.962515	0.8302-1.1159	0.830219	1.11589
Luminal B and HER2 negative		MFI	B cell	Bcells.trait159	BAFF-R on sw mem	90001718	Inverse variance weighted	16	0.00168291	0.0522432	0.974302	1.00168	0.9042-1.1097	0.904192	1.10969	0.998891
Luminal B and HER2 negative		MFI	B cell	Bcells.trait159	BAFF-R on sw mem	90001718	MR Egger	16	-0.132734	0.122286	0.296064	0.875698	0.6891-1.1129	0.689069	1.11287
Luminal B and HER2 negative		MFI	B cell	Bcells.trait159	BAFF-R on sw mem	90001718	Simple mode	16	-0.0283369	0.1136	0.806401	0.972061	0.7780-1.2145	0.778027	1.21448
Luminal B and HER2 negative		MFI	B cell	Bcells.trait159	BAFF-R on sw mem	90001718	Weighted median	16	-0.0355998	0.0676306	0.598619	0.965026	0.8452-1.1018	0.845222	1.10181
Luminal B and HER2 negative		MFI	B cell	Bcells.trait159	BAFF-R on sw mem	90001718	Weighted mode	16	-0.0344018	0.0792281	0.670315	0.966183	0.8272-1.1285	0.827217	1.1285
Luminal B and HER2 negative		MFI	B cell	Bcells.trait160	BAFF-R on IgD+	90001719	Inverse variance weighted	16	-0.034288	0.0521193	0.510618	0.966293	0.8725-1.0702	0.872457	1.07022	0.994932
Luminal B and HER2 negative		MFI	B cell	Bcells.trait160	BAFF-R on IgD+	90001719	MR Egger	16	-0.218562	0.121987	0.0948187	0.803674	0.6328-1.0207	0.632764	1.02075
Luminal B and HER2 negative		MFI	B cell	Bcells.trait160	BAFF-R on IgD+	90001719	Simple mode	16	0.0283282	0.116882	0.81178	1.02873	0.8181-1.2936	0.818108	1.29358
Luminal B and HER2 negative		MFI	B cell	Bcells.trait160	BAFF-R on IgD+	90001719	Weighted median	16	-0.0873324	0.0696581	0.20994	0.916372	0.7994-1.0504	0.799425	1.05043
Luminal B and HER2 negative		MFI	B cell	Bcells.trait160	BAFF-R on IgD+	90001719	Weighted mode	16	-0.0846654	0.0769156	0.288354	0.91882	0.7902-1.0683	0.790239	1.06832
Luminal B and HER2 negative		MFI	B cell	Bcells.trait161	BAFF-R on transitional	90001720	Inverse variance weighted	16	-0.0307676	0.0522455	0.555925	0.969701	0.8753-1.0743	0.875317	1.07426	0.994932
Luminal B and HER2 negative		MFI	B cell	Bcells.trait161	BAFF-R on transitional	90001720	MR Egger	16	-0.13924	0.122312	0.274057	0.870019	0.6846-1.1057	0.684566	1.10571
Luminal B and HER2 negative		MFI	B cell	Bcells.trait161	BAFF-R on transitional	90001720	Simple mode	16	0.0812659	0.121233	0.512839	1.08466	0.8553-1.3756	0.855258	1.37559
Luminal B and HER2 negative		MFI	B cell	Bcells.trait161	BAFF-R on transitional	90001720	Weighted median	16	-0.00579777	0.0722195	0.936015	0.994219	0.8630-1.1454	0.862994	1.1454
Luminal B and HER2 negative		MFI	B cell	Bcells.trait161	BAFF-R on transitional	90001720	Weighted mode	16	-0.0352967	0.0807112	0.66811	0.965319	0.8241-1.1308	0.824078	1.13077
Luminal B and HER2 negative		MFI	B cell	Bcells.trait255	CD19 on CD20-	90001721	Inverse variance weighted	16	0.0371103	0.0504236	0.461749	1.03781	0.9401-1.1456	0.940146	1.14561	0.994932
Luminal B and HER2 negative		MFI	B cell	Bcells.trait255	CD19 on CD20-	90001721	MR Egger	16	0.20109	0.118114	0.110748	1.22274	0.9700-1.5412	0.970046	1.54125
Luminal B and HER2 negative		MFI	B cell	Bcells.trait255	CD19 on CD20-	90001721	Simple mode	16	0.00719539	0.138525	0.95926	1.00722	0.7677-1.3214	0.767733	1.32142
Luminal B and HER2 negative		MFI	B cell	Bcells.trait255	CD19 on CD20-	90001721	Weighted median	16	0.054217	0.0702095	0.439986	1.05571	0.9200-1.2115	0.919989	1.21146
Luminal B and HER2 negative		MFI	B cell	Bcells.trait255	CD19 on CD20-	90001721	Weighted mode	16	0.123221	0.081257	0.150199	1.13113	0.9646-1.3264	0.964599	1.32642
Luminal B and HER2 negative		MFI	B cell	Bcells.trait282	CD19 on CD20- CD38-	90001722	Inverse variance weighted	16	0.0947052	0.0503819	0.0601427	1.09933	0.9960-1.2134	0.995965	1.21343	0.985498
Luminal B and HER2 negative		MFI	B cell	Bcells.trait282	CD19 on CD20- CD38-	90001722	MR Egger	16	0.0913981	0.117966	0.451355	1.09571	0.8695-1.3807	0.869519	1.38073
Luminal B and HER2 negative		MFI	B cell	Bcells.trait282	CD19 on CD20- CD38-	90001722	Simple mode	16	0.0584627	0.103542	0.580673	1.06021	0.8655-1.2988	0.865473	1.29875
Luminal B and HER2 negative		MFI	B cell	Bcells.trait282	CD19 on CD20- CD38-	90001722	Weighted median	16	0.0905162	0.0696403	0.193681	1.09474	0.9551-1.2548	0.955062	1.25484
Luminal B and HER2 negative		MFI	B cell	Bcells.trait282	CD19 on CD20- CD38-	90001722	Weighted mode	16	0.0824372	0.0731504	0.277468	1.08593	0.9409-1.2533	0.940882	1.25334
Luminal B and HER2 negative		MFI	B cell	Bcells.trait283	CD19 on CD24+ CD27+	90001723	Inverse variance weighted	16	-0.0280371	0.0658371	0.670213	0.972352	0.8546-1.1063	0.854637	1.10628	0.994932
Luminal B and HER2 negative		MFI	B cell	Bcells.trait283	CD19 on CD24+ CD27+	90001723	MR Egger	16	0.0210606	0.158891	0.896437	1.02128	0.7480-1.3944	0.747991	1.39443
Luminal B and HER2 negative		MFI	B cell	Bcells.trait283	CD19 on CD24+ CD27+	90001723	Simple mode	16	0.0640069	0.17142	0.71408	1.0661	0.7619-1.4918	0.761873	1.49181
Luminal B and HER2 negative		MFI	B cell	Bcells.trait283	CD19 on CD24+ CD27+	90001723	Weighted median	16	0.0759821	0.0778397	0.328997	1.07894	0.9263-1.2568	0.926275	1.25677
Luminal B and HER2 negative		MFI	B cell	Bcells.trait283	CD19 on CD24+ CD27+	90001723	Weighted mode	16	0.108794	0.0972822	0.281013	1.11493	0.9214-1.3491	0.921384	1.34914
Luminal B and HER2 negative		MFI	B cell	Bcells.trait308	CD19 on IgD+ CD24+	90001724	Inverse variance weighted	16	-0.0351701	0.0660272	0.594268	0.965441	0.8482-1.0988	0.848247	1.09883	0.994932
Luminal B and HER2 negative		MFI	B cell	Bcells.trait308	CD19 on IgD+ CD24+	90001724	MR Egger	16	0.0453299	0.158229	0.778704	1.04637	0.7674-1.4268	0.76736	1.42684
Luminal B and HER2 negative		MFI	B cell	Bcells.trait308	CD19 on IgD+ CD24+	90001724	Simple mode	16	0.0116068	0.163972	0.944504	1.01167	0.7336-1.3951	0.733609	1.39514
Luminal B and HER2 negative		MFI	B cell	Bcells.trait308	CD19 on IgD+ CD24+	90001724	Weighted median	16	0.0549819	0.0783158	0.482646	1.05652	0.9062-1.2318	0.90618	1.23181
Luminal B and HER2 negative		MFI	B cell	Bcells.trait308	CD19 on IgD+ CD24+	90001724	Weighted mode	16	0.114314	0.0929862	0.237872	1.1211	0.9343-1.3452	0.934317	1.34523
Luminal B and HER2 negative		MFI	B cell	Bcells.trait309	CD19 on IgD+ CD24-	90001725	Inverse variance weighted	16	-0.0741445	0.0507902	0.14434	0.928537	0.8406-1.0257	0.840555	1.02573	0.985498
Luminal B and HER2 negative		MFI	B cell	Bcells.trait309	CD19 on IgD+ CD24-	90001725	MR Egger	16	-0.0628858	0.122136	0.614666	0.939051	0.7391-1.1930	0.739137	1.19303
Luminal B and HER2 negative		MFI	B cell	Bcells.trait309	CD19 on IgD+ CD24-	90001725	Simple mode	16	0.0450768	0.117555	0.706765	1.04611	0.8308-1.3172	0.830829	1.31717
Luminal B and HER2 negative		MFI	B cell	Bcells.trait309	CD19 on IgD+ CD24-	90001725	Weighted median	16	-0.0160551	0.0691254	0.816335	0.984073	0.8594-1.1269	0.859383	1.12686
Luminal B and HER2 negative		MFI	B cell	Bcells.trait309	CD19 on IgD+ CD24-	90001725	Weighted mode	16	0.0092453	0.0790889	0.908492	1.00929	0.8644-1.1785	0.864357	1.17852
Luminal B and HER2 negative		MFI	B cell	Bcells.trait310	CD19 on IgD+ CD38-	90001726	Inverse variance weighted	16	-0.070457	0.0570436	0.216777	0.931968	0.8334-1.0422	0.833383	1.04222	0.985498
Luminal B and HER2 negative		MFI	B cell	Bcells.trait310	CD19 on IgD+ CD38-	90001726	MR Egger	16	-0.0295762	0.137728	0.833064	0.970857	0.7412-1.2717	0.741172	1.27172
Luminal B and HER2 negative		MFI	B cell	Bcells.trait310	CD19 on IgD+ CD38-	90001726	Simple mode	16	0.0404344	0.119259	0.739274	1.04126	0.8242-1.3155	0.824224	1.31545
Luminal B and HER2 negative		MFI	B cell	Bcells.trait310	CD19 on IgD+ CD38-	90001726	Weighted median	16	0.0350221	0.0746766	0.639082	1.03564	0.8946-1.1989	0.894631	1.19888
Luminal B and HER2 negative		MFI	B cell	Bcells.trait310	CD19 on IgD+ CD38-	90001726	Weighted mode	16	0.0349127	0.0808891	0.672163	1.03553	0.8837-1.2134	0.883707	1.21344
Luminal B and HER2 negative		MFI	B cell	Bcells.trait311	CD19 on IgD+ CD38- naive	90001727	Inverse variance weighted	16	-0.0625877	0.0762138	0.411525	0.939331	0.8090-1.0907	0.808992	1.09067	0.994932
Luminal B and HER2 negative		MFI	B cell	Bcells.trait311	CD19 on IgD+ CD38- naive	90001727	MR Egger	16	-0.0723221	0.185439	0.702402	0.930231	0.6468-1.3380	0.646758	1.33795
Luminal B and HER2 negative		MFI	B cell	Bcells.trait311	CD19 on IgD+ CD38- naive	90001727	Simple mode	16	-0.058803	0.188618	0.759517	0.942893	0.6515-1.3646	0.651489	1.36464
Luminal B and HER2 negative		MFI	B cell	Bcells.trait311	CD19 on IgD+ CD38- naive	90001727	Weighted median	16	-0.0410242	0.0986267	0.677444	0.959806	0.7911-1.1645	0.791099	1.16449
Luminal B and HER2 negative		MFI	B cell	Bcells.trait311	CD19 on IgD+ CD38- naive	90001727	Weighted mode	16	-0.0346728	0.103471	0.742192	0.965921	0.7886-1.1831	0.788616	1.18309
Luminal B and HER2 negative		MFI	B cell	Bcells.trait312	CD19 on IgD+ CD38- unsw mem	90001728	Inverse variance weighted	16	0.0278115	0.0774332	0.71947	1.0282	0.8834-1.1967	0.883417	1.19672	0.994932
Luminal B and HER2 negative		MFI	B cell	Bcells.trait312	CD19 on IgD+ CD38- unsw mem	90001728	MR Egger	16	0.0431467	0.188368	0.822138	1.04409	0.7218-1.5104	0.721766	1.51036
Luminal B and HER2 negative		MFI	B cell	Bcells.trait312	CD19 on IgD+ CD38- unsw mem	90001728	Simple mode	16	0.198927	0.180108	0.286785	1.22009	0.8572-1.7366	0.857199	1.73662
Luminal B and HER2 negative		MFI	B cell	Bcells.trait312	CD19 on IgD+ CD38- unsw mem	90001728	Weighted median	16	0.137725	0.0994272	0.165996	1.14766	0.9445-1.3946	0.94445	1.39459
Luminal B and HER2 negative		MFI	B cell	Bcells.trait312	CD19 on IgD+ CD38- unsw mem	90001728	Weighted mode	16	0.160347	0.108624	0.160584	1.17392	0.9488-1.4524	0.948801	1.45245
Luminal B and HER2 negative		MFI	B cell	Bcells.trait313	CD19 on IgD+ CD38br	90001729	Inverse variance weighted	16	-0.114966	0.0515661	0.0257811347957728*	0.891396	0.8057-0.9862	0.805707	0.986199	0.985498
Luminal B and HER2 negative		MFI	B cell	Bcells.trait313	CD19 on IgD+ CD38br	90001729	MR Egger	16	-0.0219895	0.120739	0.858096	0.978251	0.7721-1.2394	0.772102	1.23944
Luminal B and HER2 negative		MFI	B cell	Bcells.trait313	CD19 on IgD+ CD38br	90001729	Simple mode	16	-0.13963	0.136515	0.322607	0.86968	0.6655-1.1365	0.665512	1.13648
Luminal B and HER2 negative		MFI	B cell	Bcells.trait313	CD19 on IgD+ CD38br	90001729	Weighted median	16	-0.106655	0.0707764	0.13183	0.898836	0.7824-1.0326	0.78241	1.03259
Luminal B and HER2 negative		MFI	B cell	Bcells.trait313	CD19 on IgD+ CD38br	90001729	Weighted mode	16	-0.0548634	0.0782882	0.494164	0.946614	0.8120-1.1036	0.811957	1.1036
Luminal B and HER2 negative		MFI	B cell	Bcells.trait314	CD19 on IgD+ CD38dim	90001730	Inverse variance weighted	16	-0.0905238	0.0559254	0.105522	0.913453	0.8186-1.0193	0.818618	1.01927	0.985498
Luminal B and HER2 negative		MFI	B cell	Bcells.trait314	CD19 on IgD+ CD38dim	90001730	MR Egger	16	-0.0605758	0.135262	0.661121	0.941222	0.7220-1.2270	0.722029	1.22696
Luminal B and HER2 negative		MFI	B cell	Bcells.trait314	CD19 on IgD+ CD38dim	90001730	Simple mode	16	0.0109436	0.145321	0.940966	1.011	0.7604-1.3442	0.760419	1.34417
Luminal B and HER2 negative		MFI	B cell	Bcells.trait314	CD19 on IgD+ CD38dim	90001730	Weighted median	16	0.0150278	0.074234	0.839574	1.01514	0.8777-1.1741	0.877682	1.17413
Luminal B and HER2 negative		MFI	B cell	Bcells.trait314	CD19 on IgD+ CD38dim	90001730	Weighted mode	16	0.0109436	0.0854567	0.899803	1.011	0.8551-1.1953	0.855087	1.19535
Luminal B and HER2 negative		MFI	B cell	Bcells.trait318	CD19 on IgD- CD24-	90001731	Inverse variance weighted	16	-0.0571083	0.0513922	0.266472	0.944492	0.8540-1.0446	0.853989	1.04459	0.985498
Luminal B and HER2 negative		MFI	B cell	Bcells.trait318	CD19 on IgD- CD24-	90001731	MR Egger	16	0.0230904	0.122301	0.852959	1.02336	0.8052-1.3006	0.805237	1.30057
Luminal B and HER2 negative		MFI	B cell	Bcells.trait318	CD19 on IgD- CD24-	90001731	Simple mode	16	0.0433329	0.17064	0.802987	1.04429	0.7474-1.4591	0.747425	1.45905
Luminal B and HER2 negative		MFI	B cell	Bcells.trait318	CD19 on IgD- CD24-	90001731	Weighted median	16	0.00715359	0.0754361	0.92445	1.00718	0.8687-1.1677	0.868749	1.16767
Luminal B and HER2 negative		MFI	B cell	Bcells.trait318	CD19 on IgD- CD24-	90001731	Weighted mode	16	0.106509	0.0917511	0.263847	1.11239	0.9293-1.3315	0.9293	1.33155
Luminal B and HER2 negative		MFI	B cell	Bcells.trait319	CD19 on IgD- CD27-	90001732	Inverse variance weighted	16	-0.0582636	0.0510812	0.254033	0.943401	0.8535-1.0427	0.853523	1.04274	0.985498
Luminal B and HER2 negative		MFI	B cell	Bcells.trait319	CD19 on IgD- CD27-	90001732	MR Egger	16	-0.0092052	0.119622	0.93975	0.990837	0.7838-1.2526	0.783751	1.25264
Luminal B and HER2 negative		MFI	B cell	Bcells.trait319	CD19 on IgD- CD27-	90001732	Simple mode	16	-0.14763	0.164565	0.383842	0.86275	0.6249-1.1911	0.624892	1.19115
Luminal B and HER2 negative		MFI	B cell	Bcells.trait319	CD19 on IgD- CD27-	90001732	Weighted median	16	-0.0798492	0.0756713	0.291329	0.923256	0.7960-1.0709	0.795993	1.07086
Luminal B and HER2 negative		MFI	B cell	Bcells.trait319	CD19 on IgD- CD27-	90001732	Weighted mode	16	0.0720025	0.0971822	0.470193	1.07466	0.8883-1.3001	0.888274	1.30015
Luminal B and HER2 negative		MFI	B cell	Bcells.trait320	CD19 on IgD- CD38-	90001733	Inverse variance weighted	16	-0.0161388	0.0510987	0.752127	0.983991	0.8902-1.0876	0.890215	1.08764	0.996238
Luminal B and HER2 negative		MFI	B cell	Bcells.trait320	CD19 on IgD- CD38-	90001733	MR Egger	16	0.0683537	0.120831	0.580554	1.07074	0.8450-1.3569	0.844952	1.35687
Luminal B and HER2 negative		MFI	B cell	Bcells.trait320	CD19 on IgD- CD38-	90001733	Simple mode	16	0.0683402	0.162568	0.680168	1.07073	0.7786-1.4725	0.778573	1.47252
Luminal B and HER2 negative		MFI	B cell	Bcells.trait320	CD19 on IgD- CD38-	90001733	Weighted median	16	0.0176776	0.0790987	0.823155	1.01783	0.8717-1.1885	0.87166	1.18852
Luminal B and HER2 negative		MFI	B cell	Bcells.trait320	CD19 on IgD- CD38-	90001733	Weighted mode	16	0.120109	0.0990014	0.243811	1.12762	0.9287-1.3691	0.928733	1.3691
Luminal B and HER2 negative		MFI	B cell	Bcells.trait321	CD19 on IgD- CD38br	90001734	Inverse variance weighted	16	-0.0689897	0.0512344	0.178125	0.933336	0.8442-1.0319	0.844163	1.03193	0.985498
Luminal B and HER2 negative		MFI	B cell	Bcells.trait321	CD19 on IgD- CD38br	90001734	MR Egger	16	-0.047175	0.120019	0.700194	0.95392	0.7540-1.2069	0.753963	1.20691
Luminal B and HER2 negative		MFI	B cell	Bcells.trait321	CD19 on IgD- CD38br	90001734	Simple mode	16	-0.197616	0.116178	0.10958	0.820685	0.6536-1.0306	0.653558	1.03055
Luminal B and HER2 negative		MFI	B cell	Bcells.trait321	CD19 on IgD- CD38br	90001734	Weighted median	16	-0.0936091	0.0709359	0.186959	0.910639	0.7924-1.0465	0.792436	1.04647
Luminal B and HER2 negative		MFI	B cell	Bcells.trait321	CD19 on IgD- CD38br	90001734	Weighted mode	16	-0.0836609	0.0803588	0.314323	0.919743	0.7857-1.0766	0.785713	1.07664
Luminal B and HER2 negative		MFI	B cell	Bcells.trait322	CD19 on IgD- CD38dim	90001735	Inverse variance weighted	16	-0.0435691	0.0653001	0.504636	0.957366	0.8424-1.0881	0.842352	1.08808	0.994932
Luminal B and HER2 negative		MFI	B cell	Bcells.trait322	CD19 on IgD- CD38dim	90001735	MR Egger	16	0.0565131	0.155449	0.721627	1.05814	0.7802-1.4350	0.780229	1.43504
Luminal B and HER2 negative		MFI	B cell	Bcells.trait322	CD19 on IgD- CD38dim	90001735	Simple mode	16	-0.165094	0.166609	0.337448	0.847814	0.6116-1.1752	0.611618	1.17523
Luminal B and HER2 negative		MFI	B cell	Bcells.trait322	CD19 on IgD- CD38dim	90001735	Weighted median	16	0.027745	0.0784536	0.723602	1.02813	0.8816-1.1990	0.881594	1.19903
Luminal B and HER2 negative		MFI	B cell	Bcells.trait322	CD19 on IgD- CD38dim	90001735	Weighted mode	16	0.110399	0.0870039	0.223813	1.11672	0.9416-1.3244	0.941644	1.32436
Luminal B and HER2 negative		MFI	B cell	Bcells.trait325	CD19 on memory B cell	90001736	Inverse variance weighted	16	-0.0311648	0.0616468	0.613181	0.969316	0.8590-1.0938	0.858995	1.09381	0.994932
Luminal B and HER2 negative		MFI	B cell	Bcells.trait325	CD19 on memory B cell	90001736	MR Egger	16	-0.00891274	0.149253	0.953226	0.991127	0.7397-1.3279	0.739746	1.32793
Luminal B and HER2 negative		MFI	B cell	Bcells.trait325	CD19 on memory B cell	90001736	Simple mode	16	0.0719413	0.171317	0.68049	1.07459	0.7681-1.5034	0.768096	1.50339
Luminal B and HER2 negative		MFI	B cell	Bcells.trait325	CD19 on memory B cell	90001736	Weighted median	16	0.0881083	0.0777497	0.257118	1.09211	0.9377-1.2719	0.937741	1.27188
Luminal B and HER2 negative		MFI	B cell	Bcells.trait325	CD19 on memory B cell	90001736	Weighted mode	16	0.0837286	0.0952968	0.393471	1.08733	0.9021-1.3106	0.902079	1.31063
Luminal B and HER2 negative		MFI	B cell	Bcells.trait327	CD19 on naive-mature B cell	90001737	Inverse variance weighted	16	-0.0546676	0.0559605	0.328621	0.9468	0.8484-1.0566	0.848445	1.05656	0.994932
Luminal B and HER2 negative		MFI	B cell	Bcells.trait327	CD19 on naive-mature B cell	90001737	MR Egger	16	0.0241531	0.133607	0.859134	1.02445	0.7884-1.3311	0.788425	1.33112
Luminal B and HER2 negative		MFI	B cell	Bcells.trait327	CD19 on naive-mature B cell	90001737	Simple mode	16	0.00349129	0.138053	0.980157	1.0035	0.7656-1.3153	0.765603	1.31531
Luminal B and HER2 negative		MFI	B cell	Bcells.trait327	CD19 on naive-mature B cell	90001737	Weighted median	16	0.0322305	0.0727252	0.657634	1.03276	0.8956-1.1910	0.895556	1.19097
Luminal B and HER2 negative		MFI	B cell	Bcells.trait327	CD19 on naive-mature B cell	90001737	Weighted mode	16	0.0312471	0.0785067	0.696224	1.03174	0.8846-1.2034	0.884594	1.20336
Luminal B and HER2 negative		MFI	B cell	Bcells.trait328	CD19 on unsw mem	90001738	Inverse variance weighted	16	-0.0287289	0.0636585	0.651775	0.97168	0.8577-1.1008	0.857701	1.1008	0.994932
Luminal B and HER2 negative		MFI	B cell	Bcells.trait328	CD19 on unsw mem	90001738	MR Egger	16	-0.018996	0.154245	0.903735	0.981183	0.7252-1.3275	0.725194	1.32754
Luminal B and HER2 negative		MFI	B cell	Bcells.trait328	CD19 on unsw mem	90001738	Simple mode	16	0.0713868	0.153622	0.648826	1.074	0.7948-1.4513	0.794763	1.45134
Luminal B and HER2 negative		MFI	B cell	Bcells.trait328	CD19 on unsw mem	90001738	Weighted median	16	0.0577909	0.0783797	0.460928	1.05949	0.9086-1.2354	0.908615	1.23542
Luminal B and HER2 negative		MFI	B cell	Bcells.trait328	CD19 on unsw mem	90001738	Weighted mode	16	0.0829112	0.0873002	0.357304	1.08645	0.9156-1.2892	0.91558	1.2892
Luminal B and HER2 negative		MFI	B cell	Bcells.trait329	CD19 on PB/PC	90001739	Inverse variance weighted	16	0.0771905	0.0534018	0.148327	1.08025	0.9729-1.1994	0.972897	1.19944	0.985498
Luminal B and HER2 negative		MFI	B cell	Bcells.trait329	CD19 on PB/PC	90001739	MR Egger	16	0.206654	0.123701	0.116997	1.22956	0.9648-1.5669	0.964834	1.56691
Luminal B and HER2 negative		MFI	B cell	Bcells.trait329	CD19 on PB/PC	90001739	Simple mode	16	0.251605	0.154123	0.123386	1.28609	0.9508-1.7397	0.950776	1.73965
Luminal B and HER2 negative		MFI	B cell	Bcells.trait329	CD19 on PB/PC	90001739	Weighted median	16	0.201254	0.0713042	0.00476559	1.22293	1.0634-1.4064	1.06343	1.40637
Luminal B and HER2 negative		MFI	B cell	Bcells.trait329	CD19 on PB/PC	90001739	Weighted mode	16	0.207554	0.0953166	0.045817	1.23066	1.0209-1.4835	1.02095	1.48346
Luminal B and HER2 negative		MFI	B cell	Bcells.trait331	CD19 on sw mem	90001740	Inverse variance weighted	16	-0.0271656	0.066928	0.684822	0.9732	0.8536-1.1096	0.853556	1.10962	0.994932
Luminal B and HER2 negative		MFI	B cell	Bcells.trait331	CD19 on sw mem	90001740	MR Egger	16	0.0488861	0.160618	0.765328	1.0501	0.7665-1.4386	0.766497	1.43864
Luminal B and HER2 negative		MFI	B cell	Bcells.trait331	CD19 on sw mem	90001740	Simple mode	16	-0.00370742	0.168393	0.982725	0.996299	0.7162-1.3859	0.716228	1.38589
Luminal B and HER2 negative		MFI	B cell	Bcells.trait331	CD19 on sw mem	90001740	Weighted median	16	0.0279273	0.0822754	0.734281	1.02832	0.8752-1.2083	0.875174	1.20827
Luminal B and HER2 negative		MFI	B cell	Bcells.trait331	CD19 on sw mem	90001740	Weighted mode	16	0.113452	0.106344	0.302915	1.12014	0.9094-1.3797	0.909389	1.37973
Luminal B and HER2 negative		MFI	B cell	Bcells.trait332	CD19 on IgD+	90001741	Inverse variance weighted	16	-0.0854156	0.0583297	0.143096	0.918131	0.8189-1.0293	0.818942	1.02933	0.985498
Luminal B and HER2 negative		MFI	B cell	Bcells.trait332	CD19 on IgD+	90001741	MR Egger	16	-0.0580753	0.141145	0.686967	0.943579	0.7155-1.2443	0.715538	1.2443
Luminal B and HER2 negative		MFI	B cell	Bcells.trait332	CD19 on IgD+	90001741	Simple mode	16	0.0510064	0.136568	0.714011	1.05233	0.8052-1.3753	0.805199	1.37531
Luminal B and HER2 negative		MFI	B cell	Bcells.trait332	CD19 on IgD+	90001741	Weighted median	16	0.0221931	0.0747304	0.766486	1.02244	0.8831-1.1837	0.883134	1.18372
Luminal B and HER2 negative		MFI	B cell	Bcells.trait332	CD19 on IgD+	90001741	Weighted mode	16	0.0284137	0.0836247	0.738736	1.02882	0.8733-1.2121	0.873287	1.21206
Luminal B and HER2 negative		MFI	B cell	Bcells.trait333	CD19 on transitional	90001742	Inverse variance weighted	16	-0.0603274	0.0515067	0.241496	0.941456	0.8511-1.0415	0.851053	1.04146	0.985498
Luminal B and HER2 negative		MFI	B cell	Bcells.trait333	CD19 on transitional	90001742	MR Egger	16	0.0484071	0.120601	0.694198	1.0496	0.8286-1.3295	0.828639	1.32948
Luminal B and HER2 negative		MFI	B cell	Bcells.trait333	CD19 on transitional	90001742	Simple mode	16	0.0191507	0.124534	0.879833	1.01934	0.7986-1.3011	0.798568	1.30113
Luminal B and HER2 negative		MFI	B cell	Bcells.trait333	CD19 on transitional	90001742	Weighted median	16	0.00765551	0.0710449	0.914189	1.00768	0.8767-1.1582	0.876698	1.15824
Luminal B and HER2 negative		MFI	B cell	Bcells.trait333	CD19 on transitional	90001742	Weighted mode	16	0.0125343	0.0761247	0.871414	1.01261	0.8723-1.1756	0.872258	1.17555
Luminal B and HER2 negative		MFI	B cell	Bcells.trait335	CD20 on B cell	90001743	Inverse variance weighted	16	-0.00611561	0.0650258	0.92507	0.993903	0.8750-1.1290	0.87497	1.129	0.998891
Luminal B and HER2 negative		MFI	B cell	Bcells.trait335	CD20 on B cell	90001743	MR Egger	16	0.0809925	0.155472	0.610545	1.08436	0.7995-1.4707	0.799529	1.47067
Luminal B and HER2 negative		MFI	B cell	Bcells.trait335	CD20 on B cell	90001743	Simple mode	16	-0.239642	0.164998	0.166989	0.786909	0.5695-1.0874	0.569476	1.08736
Luminal B and HER2 negative		MFI	B cell	Bcells.trait335	CD20 on B cell	90001743	Weighted median	16	0.0259173	0.0749268	0.729417	1.02626	0.8861-1.1886	0.886088	1.1886
Luminal B and HER2 negative		MFI	B cell	Bcells.trait335	CD20 on B cell	90001743	Weighted mode	16	-0.00646663	0.0856339	0.940803	0.993554	0.8400-1.1751	0.840037	1.17513
Luminal B and HER2 negative		MFI	B cell	Bcells.trait354	CD20 on CD20- CD38-	90001744	Inverse variance weighted	16	0.0701392	0.0551668	0.203586	1.07266	0.9627-1.1951	0.962725	1.19514	0.985498
Luminal B and HER2 negative		MFI	B cell	Bcells.trait354	CD20 on CD20- CD38-	90001744	MR Egger	16	0.174295	0.130142	0.201822	1.19041	0.9224-1.5363	0.922393	1.5363
Luminal B and HER2 negative		MFI	B cell	Bcells.trait354	CD20 on CD20- CD38-	90001744	Simple mode	16	0.0858242	0.108353	0.440662	1.08961	0.8811-1.3474	0.881132	1.34743
Luminal B and HER2 negative		MFI	B cell	Bcells.trait354	CD20 on CD20- CD38-	90001744	Weighted median	16	0.0604107	0.0722114	0.402827	1.06227	0.9221-1.2238	0.92208	1.22378
Luminal B and HER2 negative		MFI	B cell	Bcells.trait354	CD20 on CD20- CD38-	90001744	Weighted mode	16	0.0527147	0.0755285	0.49589	1.05413	0.9091-1.2223	0.909081	1.22232
Luminal B and HER2 negative		MFI	B cell	Bcells.trait355	CD20 on CD24+ CD27+	90001745	Inverse variance weighted	16	-0.0281213	0.0747913	0.706919	0.97227	0.8397-1.1258	0.839699	1.12577	0.994932
Luminal B and HER2 negative		MFI	B cell	Bcells.trait355	CD20 on CD24+ CD27+	90001745	MR Egger	16	-0.0993973	0.180015	0.589545	0.905383	0.6362-1.2884	0.63621	1.28844
Luminal B and HER2 negative		MFI	B cell	Bcells.trait355	CD20 on CD24+ CD27+	90001745	Simple mode	16	0.0501568	0.183829	0.788693	1.05144	0.7333-1.5075	0.733339	1.50751
Luminal B and HER2 negative		MFI	B cell	Bcells.trait355	CD20 on CD24+ CD27+	90001745	Weighted median	16	-0.021914	0.0775291	0.777442	0.978324	0.8404-1.1389	0.840405	1.13888
Luminal B and HER2 negative		MFI	B cell	Bcells.trait355	CD20 on CD24+ CD27+	90001745	Weighted mode	16	-0.0523328	0.0880603	0.561179	0.949013	0.7986-1.1278	0.798571	1.1278
Luminal B and HER2 negative		MFI	B cell	Bcells.trait378	CD20 on IgD+ CD24+	90001746	Inverse variance weighted	16	-0.041635	0.0776342	0.591753	0.95922	0.8238-1.1169	0.823824	1.11687	0.994932
Luminal B and HER2 negative		MFI	B cell	Bcells.trait378	CD20 on IgD+ CD24+	90001746	MR Egger	16	-0.110818	0.187014	0.562922	0.895102	0.6204-1.2914	0.620416	1.2914
Luminal B and HER2 negative		MFI	B cell	Bcells.trait378	CD20 on IgD+ CD24+	90001746	Simple mode	16	0.0285361	0.15689	0.858107	1.02895	0.7566-1.3994	0.756564	1.3994
Luminal B and HER2 negative		MFI	B cell	Bcells.trait378	CD20 on IgD+ CD24+	90001746	Weighted median	16	-0.0421113	0.0774822	0.586788	0.958763	0.8237-1.1160	0.823677	1.116
Luminal B and HER2 negative		MFI	B cell	Bcells.trait378	CD20 on IgD+ CD24+	90001746	Weighted mode	16	-0.0684735	0.0769034	0.387318	0.933818	0.8032-1.0857	0.803158	1.08573
Luminal B and HER2 negative		MFI	B cell	Bcells.trait379	CD20 on IgD+ CD24-	90001747	Inverse variance weighted	16	-0.000192091	0.058682	0.997388	0.999808	0.8912-1.1217	0.89118	1.12168	0.998891
Luminal B and HER2 negative		MFI	B cell	Bcells.trait379	CD20 on IgD+ CD24-	90001747	MR Egger	16	0.110187	0.138409	0.439266	1.11649	0.8512-1.4644	0.851211	1.46444
Luminal B and HER2 negative		MFI	B cell	Bcells.trait379	CD20 on IgD+ CD24-	90001747	Simple mode	16	-0.122592	0.137065	0.385232	0.884625	0.6762-1.1573	0.676218	1.15726
Luminal B and HER2 negative		MFI	B cell	Bcells.trait379	CD20 on IgD+ CD24-	90001747	Weighted median	16	0.0497024	0.0703768	0.480043	1.05096	0.9155-1.2064	0.915545	1.2064
Luminal B and HER2 negative		MFI	B cell	Bcells.trait379	CD20 on IgD+ CD24-	90001747	Weighted mode	16	-0.00844209	0.0771523	0.914319	0.991593	0.8524-1.1535	0.852433	1.15347
Luminal B and HER2 negative		MFI	B cell	Bcells.trait380	CD20 on IgD+ CD38-	90001748	Inverse variance weighted	16	-0.0460594	0.0529643	0.384502	0.954985	0.8608-1.0595	0.86082	1.05945	0.994932
Luminal B and HER2 negative		MFI	B cell	Bcells.trait380	CD20 on IgD+ CD38-	90001748	MR Egger	16	-0.0160378	0.128046	0.902106	0.98409	0.7657-1.2648	0.765667	1.26482
Luminal B and HER2 negative		MFI	B cell	Bcells.trait380	CD20 on IgD+ CD38-	90001748	Simple mode	16	-0.113664	0.11506	0.338884	0.892557	0.7124-1.1183	0.712353	1.11835
Luminal B and HER2 negative		MFI	B cell	Bcells.trait380	CD20 on IgD+ CD38-	90001748	Weighted median	16	-0.0658828	0.071916	0.359611	0.936241	0.8132-1.0780	0.813151	1.07796
Luminal B and HER2 negative		MFI	B cell	Bcells.trait380	CD20 on IgD+ CD38-	90001748	Weighted mode	16	-0.0793967	0.0763501	0.314858	0.923673	0.7953-1.0728	0.795294	1.07278
Luminal B and HER2 negative		MFI	B cell	Bcells.trait381	CD20 on IgD+ CD38- naive	90001749	Inverse variance weighted	16	-0.0914795	0.0706249	0.195221	0.91258	0.7946-1.0481	0.79461	1.04806	0.985498
Luminal B and HER2 negative		MFI	B cell	Bcells.trait381	CD20 on IgD+ CD38- naive	90001749	MR Egger	16	0.113849	0.166007	0.504032	1.12058	0.8093-1.5515	0.80935	1.5515
Luminal B and HER2 negative		MFI	B cell	Bcells.trait381	CD20 on IgD+ CD38- naive	90001749	Simple mode	16	-0.091764	0.149172	0.547673	0.91232	0.6810-1.2222	0.681035	1.22215
Luminal B and HER2 negative		MFI	B cell	Bcells.trait381	CD20 on IgD+ CD38- naive	90001749	Weighted median	16	-0.102158	0.0958588	0.286555	0.902887	0.7482-1.0895	0.748233	1.08951
Luminal B and HER2 negative		MFI	B cell	Bcells.trait381	CD20 on IgD+ CD38- naive	90001749	Weighted mode	16	-0.060109	0.0983601	0.550275	0.941662	0.7765-1.1419	0.77655	1.14188
Luminal B and HER2 negative		MFI	B cell	Bcells.trait382	CD20 on IgD+ CD38- unsw mem	90001750	Inverse variance weighted	16	-0.00546164	0.0930755	0.953207	0.994553	0.8287-1.1936	0.828706	1.19359	0.998891
Luminal B and HER2 negative		MFI	B cell	Bcells.trait382	CD20 on IgD+ CD38- unsw mem	90001750	MR Egger	16	0.0547598	0.225812	0.811908	1.05629	0.6785-1.6444	0.678526	1.64436
Luminal B and HER2 negative		MFI	B cell	Bcells.trait382	CD20 on IgD+ CD38- unsw mem	90001750	Simple mode	16	-0.0127596	0.198778	0.949666	0.987321	0.6687-1.4577	0.668737	1.45768
Luminal B and HER2 negative		MFI	B cell	Bcells.trait382	CD20 on IgD+ CD38- unsw mem	90001750	Weighted median	16	0.0938839	0.100949	0.352366	1.09843	0.9012-1.3388	0.901246	1.33876
Luminal B and HER2 negative		MFI	B cell	Bcells.trait382	CD20 on IgD+ CD38- unsw mem	90001750	Weighted mode	16	0.0818475	0.118735	0.501141	1.08529	0.8600-1.3697	0.859957	1.36967
Luminal B and HER2 negative		MFI	B cell	Bcells.trait383	CD20 on IgD+ CD38br	90001751	Inverse variance weighted	16	-0.0213174	0.0530574	0.687845	0.978908	0.8822-1.0862	0.882223	1.08619	0.994932
Luminal B and HER2 negative		MFI	B cell	Bcells.trait383	CD20 on IgD+ CD38br	90001751	MR Egger	16	0.0938396	0.12399	0.461699	1.09838	0.8614-1.4005	0.861413	1.40054
Luminal B and HER2 negative		MFI	B cell	Bcells.trait383	CD20 on IgD+ CD38br	90001751	Simple mode	16	-0.195867	0.154195	0.223345	0.822121	0.6077-1.1122	0.60769	1.11222
Luminal B and HER2 negative		MFI	B cell	Bcells.trait383	CD20 on IgD+ CD38br	90001751	Weighted median	16	0.0541546	0.0751908	0.471384	1.05565	0.9110-1.2233	0.910994	1.22327
Luminal B and HER2 negative		MFI	B cell	Bcells.trait383	CD20 on IgD+ CD38br	90001751	Weighted mode	16	0.0557695	0.0914876	0.551259	1.05735	0.8838-1.2650	0.883781	1.26502
Luminal B and HER2 negative		MFI	B cell	Bcells.trait384	CD20 on IgD+ CD38dim	90001752	Inverse variance weighted	16	0.000567528	0.0660479	0.993144	1.00057	0.8791-1.1389	0.879074	1.13885	0.998891
Luminal B and HER2 negative		MFI	B cell	Bcells.trait384	CD20 on IgD+ CD38dim	90001752	MR Egger	16	0.141148	0.154555	0.376567	1.1516	0.8506-1.5590	0.850629	1.55905
Luminal B and HER2 negative		MFI	B cell	Bcells.trait384	CD20 on IgD+ CD38dim	90001752	Simple mode	16	-0.0679405	0.139983	0.634442	0.934316	0.7101-1.2293	0.71013	1.22928
Luminal B and HER2 negative		MFI	B cell	Bcells.trait384	CD20 on IgD+ CD38dim	90001752	Weighted median	16	0.0797387	0.0747035	0.28579	1.083	0.9355-1.2538	0.935494	1.25377
Luminal B and HER2 negative		MFI	B cell	Bcells.trait384	CD20 on IgD+ CD38dim	90001752	Weighted mode	16	0.0247014	0.0789465	0.758674	1.02501	0.8781-1.1965	0.878066	1.19654
Luminal B and HER2 negative		MFI	B cell	Bcells.trait388	CD20 on IgD- CD24-	90001753	Inverse variance weighted	16	-0.0302812	0.0634962	0.633434	0.970173	0.8566-1.0987	0.856643	1.09875	0.994932
Luminal B and HER2 negative		MFI	B cell	Bcells.trait388	CD20 on IgD- CD24-	90001753	MR Egger	16	0.0606935	0.151512	0.694771	1.06257	0.7896-1.4300	0.789568	1.42997
Luminal B and HER2 negative		MFI	B cell	Bcells.trait388	CD20 on IgD- CD24-	90001753	Simple mode	16	0.0840389	0.148083	0.578763	1.08767	0.8137-1.4539	0.813667	1.45395
Luminal B and HER2 negative		MFI	B cell	Bcells.trait388	CD20 on IgD- CD24-	90001753	Weighted median	16	0.0811473	0.074298	0.274751	1.08453	0.9376-1.2545	0.937558	1.25454
Luminal B and HER2 negative		MFI	B cell	Bcells.trait388	CD20 on IgD- CD24-	90001753	Weighted mode	16	0.124713	0.0901156	0.186631	1.13282	0.9494-1.3517	0.949411	1.35167
Luminal B and HER2 negative		MFI	B cell	Bcells.trait389	CD20 on IgD- CD27-	90001754	Inverse variance weighted	15	-0.00757038	0.0546596	0.889845	0.992458	0.8916-1.1047	0.891631	1.10469	0.998891
Luminal B and HER2 negative		MFI	B cell	Bcells.trait389	CD20 on IgD- CD27-	90001754	MR Egger	15	0.0266802	0.130869	0.841612	1.02704	0.7947-1.3273	0.794675	1.32735
Luminal B and HER2 negative		MFI	B cell	Bcells.trait389	CD20 on IgD- CD27-	90001754	Simple mode	15	0.0631916	0.132638	0.641123	1.06523	0.8214-1.3815	0.821373	1.38149
Luminal B and HER2 negative		MFI	B cell	Bcells.trait389	CD20 on IgD- CD27-	90001754	Weighted median	15	0.0464621	0.0800032	0.561407	1.04756	0.8955-1.2254	0.895526	1.2254
Luminal B and HER2 negative		MFI	B cell	Bcells.trait389	CD20 on IgD- CD27-	90001754	Weighted mode	15	0.0524515	0.084004	0.542412	1.05385	0.8939-1.2425	0.893869	1.24247
Luminal B and HER2 negative		MFI	B cell	Bcells.trait390	CD20 on IgD- CD38-	90001755	Inverse variance weighted	16	-0.0351298	0.0591173	0.552352	0.96548	0.8598-1.0841	0.859848	1.08409	0.994932
Luminal B and HER2 negative		MFI	B cell	Bcells.trait390	CD20 on IgD- CD38-	90001755	MR Egger	16	-0.0380949	0.143264	0.794187	0.962622	0.7270-1.2747	0.726954	1.27469
Luminal B and HER2 negative		MFI	B cell	Bcells.trait390	CD20 on IgD- CD38-	90001755	Simple mode	16	0.0386439	0.15603	0.807749	1.0394	0.7655-1.4112	0.765539	1.41123
Luminal B and HER2 negative		MFI	B cell	Bcells.trait390	CD20 on IgD- CD38-	90001755	Weighted median	16	0.0469763	0.0760793	0.536928	1.0481	0.9029-1.2166	0.902904	1.21664
Luminal B and HER2 negative		MFI	B cell	Bcells.trait390	CD20 on IgD- CD38-	90001755	Weighted mode	16	0.0522512	0.0956884	0.593057	1.05364	0.8735-1.2710	0.873456	1.271
Luminal B and HER2 negative		MFI	B cell	Bcells.trait391	CD20 on IgD- CD38br	90001756	Inverse variance weighted	16	-0.0836677	0.0511371	0.101809	0.919737	0.8320-1.0167	0.832022	1.0167	0.985498
Luminal B and HER2 negative		MFI	B cell	Bcells.trait391	CD20 on IgD- CD38br	90001756	MR Egger	16	0.0166546	0.119796	0.891411	1.01679	0.8040-1.2859	0.804008	1.2859
Luminal B and HER2 negative		MFI	B cell	Bcells.trait391	CD20 on IgD- CD38br	90001756	Simple mode	16	-0.168724	0.120432	0.181566	0.844742	0.6671-1.0696	0.667129	1.06964
Luminal B and HER2 negative		MFI	B cell	Bcells.trait391	CD20 on IgD- CD38br	90001756	Weighted median	16	-0.109708	0.0729638	0.132686	0.896096	0.7767-1.0339	0.776688	1.03386
Luminal B and HER2 negative		MFI	B cell	Bcells.trait391	CD20 on IgD- CD38br	90001756	Weighted mode	16	-0.109453	0.0757554	0.169072	0.896324	0.7726-1.0398	0.772646	1.0398
Luminal B and HER2 negative		MFI	B cell	Bcells.trait392	CD20 on IgD- CD38dim	90001757	Inverse variance weighted	16	0.0178474	0.0684151	0.794193	1.01801	0.8903-1.1641	0.890256	1.16409	0.998891
Luminal B and HER2 negative		MFI	B cell	Bcells.trait392	CD20 on IgD- CD38dim	90001757	MR Egger	16	0.113549	0.163328	0.498294	1.12025	0.8134-1.5429	0.813367	1.54291
Luminal B and HER2 negative		MFI	B cell	Bcells.trait392	CD20 on IgD- CD38dim	90001757	Simple mode	16	0.1442	0.177031	0.428076	1.15512	0.8165-1.6342	0.816457	1.63425
Luminal B and HER2 negative		MFI	B cell	Bcells.trait392	CD20 on IgD- CD38dim	90001757	Weighted median	16	0.086146	0.0811855	0.288644	1.08997	0.9296-1.2780	0.929622	1.27797
Luminal B and HER2 negative		MFI	B cell	Bcells.trait392	CD20 on IgD- CD38dim	90001757	Weighted mode	16	0.148668	0.103265	0.170501	1.16029	0.9477-1.4206	0.947687	1.42058
Luminal B and HER2 negative		MFI	B cell	Bcells.trait395	CD20 on memory B cell	90001758	Inverse variance weighted	16	-0.0314223	0.0683453	0.64569	0.969066	0.8476-1.1080	0.847572	1.10798	0.994932
Luminal B and HER2 negative		MFI	B cell	Bcells.trait395	CD20 on memory B cell	90001758	MR Egger	16	-0.124958	0.163298	0.45685	0.882534	0.6408-1.2154	0.640809	1.21544
Luminal B and HER2 negative		MFI	B cell	Bcells.trait395	CD20 on memory B cell	90001758	Simple mode	16	-0.071334	0.139457	0.616438	0.931151	0.7085-1.2238	0.708455	1.22385
Luminal B and HER2 negative		MFI	B cell	Bcells.trait395	CD20 on memory B cell	90001758	Weighted median	16	-0.0591374	0.0750307	0.430593	0.942577	0.8137-1.0919	0.813672	1.0919
Luminal B and HER2 negative		MFI	B cell	Bcells.trait395	CD20 on memory B cell	90001758	Weighted mode	16	-0.0891456	0.0792002	0.278034	0.914712	0.7832-1.0683	0.783192	1.06832
Luminal B and HER2 negative		MFI	B cell	Bcells.trait397	CD20 on naive-mature B cell	90001759	Inverse variance weighted	16	0.00275787	0.0661179	0.966729	1.00276	0.8809-1.1415	0.880881	1.14151	0.998891
Luminal B and HER2 negative		MFI	B cell	Bcells.trait397	CD20 on naive-mature B cell	90001759	MR Egger	16	0.172968	0.152131	0.274637	1.18883	0.8823-1.6018	0.882313	1.60183
Luminal B and HER2 negative		MFI	B cell	Bcells.trait397	CD20 on naive-mature B cell	90001759	Simple mode	16	-0.211122	0.169551	0.232168	0.809675	0.5807-1.1288	0.580745	1.12885
Luminal B and HER2 negative		MFI	B cell	Bcells.trait397	CD20 on naive-mature B cell	90001759	Weighted median	16	0.0594987	0.075327	0.429603	1.0613	0.9156-1.2302	0.915631	1.23015
Luminal B and HER2 negative		MFI	B cell	Bcells.trait397	CD20 on naive-mature B cell	90001759	Weighted mode	16	0.0444831	0.082258	0.596602	1.04549	0.8898-1.2284	0.889814	1.2284
Luminal B and HER2 negative		MFI	B cell	Bcells.trait398	CD20 on unsw mem	90001760	Inverse variance weighted	16	-0.0224035	0.0727035	0.75797	0.977846	0.8480-1.1276	0.847977	1.1276	0.996238
Luminal B and HER2 negative		MFI	B cell	Bcells.trait398	CD20 on unsw mem	90001760	MR Egger	16	-0.107656	0.174376	0.546896	0.897937	0.6380-1.2638	0.63799	1.2638
Luminal B and HER2 negative		MFI	B cell	Bcells.trait398	CD20 on unsw mem	90001760	Simple mode	16	0.0101933	0.144768	0.944797	1.01025	0.7607-1.3417	0.760672	1.3417
Luminal B and HER2 negative		MFI	B cell	Bcells.trait398	CD20 on unsw mem	90001760	Weighted median	16	-0.0436452	0.0750237	0.560734	0.957294	0.8264-1.1089	0.826387	1.10894
Luminal B and HER2 negative		MFI	B cell	Bcells.trait398	CD20 on unsw mem	90001760	Weighted mode	16	-0.0630079	0.0760374	0.420297	0.938936	0.8089-1.0898	0.808931	1.08983
Luminal B and HER2 negative		MFI	B cell	Bcells.trait399	CD20 on sw mem	90001761	Inverse variance weighted	16	-0.00690563	0.0707662	0.922263	0.993118	0.8645-1.1409	0.864497	1.14088	0.998891
Luminal B and HER2 negative		MFI	B cell	Bcells.trait399	CD20 on sw mem	90001761	MR Egger	16	-0.0239551	0.171395	0.890836	0.97633	0.6978-1.3661	0.697754	1.36613
Luminal B and HER2 negative		MFI	B cell	Bcells.trait399	CD20 on sw mem	90001761	Simple mode	16	0.144753	0.218386	0.517496	1.15575	0.7533-1.7732	0.753306	1.77321
Luminal B and HER2 negative		MFI	B cell	Bcells.trait399	CD20 on sw mem	90001761	Weighted median	16	0.113304	0.0815646	0.164792	1.11997	0.9545-1.3141	0.954505	1.31412
Luminal B and HER2 negative		MFI	B cell	Bcells.trait399	CD20 on sw mem	90001761	Weighted mode	16	0.137056	0.100422	0.192439	1.14689	0.9420-1.3964	0.941981	1.39638
Luminal B and HER2 negative		MFI	B cell	Bcells.trait400	CD20 on IgD+	90001762	Inverse variance weighted	16	-0.00620827	0.0613958	0.919456	0.993811	0.8811-1.1209	0.881135	1.1209	0.998891
Luminal B and HER2 negative		MFI	B cell	Bcells.trait400	CD20 on IgD+	90001762	MR Egger	16	0.0755863	0.146795	0.614649	1.07852	0.8089-1.4381	0.808858	1.43807
Luminal B and HER2 negative		MFI	B cell	Bcells.trait400	CD20 on IgD+	90001762	Simple mode	16	-0.213343	0.142927	0.156256	0.807879	0.6105-1.0691	0.610498	1.06908
Luminal B and HER2 negative		MFI	B cell	Bcells.trait400	CD20 on IgD+	90001762	Weighted median	16	-0.0190611	0.0742473	0.797391	0.981119	0.8482-1.1348	0.848245	1.13481
Luminal B and HER2 negative		MFI	B cell	Bcells.trait400	CD20 on IgD+	90001762	Weighted mode	16	-0.0270948	0.0803391	0.740598	0.973269	0.8315-1.1392	0.831471	1.13925
Luminal B and HER2 negative		MFI	B cell	Bcells.trait401	CD20 on transitional	90001763	Inverse variance weighted	16	-0.0514076	0.0513754	0.317007	0.949891	0.8589-1.0505	0.8589	1.05052	0.994932
Luminal B and HER2 negative		MFI	B cell	Bcells.trait401	CD20 on transitional	90001763	MR Egger	16	-0.0745429	0.120292	0.545421	0.928168	0.7332-1.1750	0.733215	1.17496
Luminal B and HER2 negative		MFI	B cell	Bcells.trait401	CD20 on transitional	90001763	Simple mode	16	-0.110041	0.134482	0.426017	0.895797	0.6882-1.1660	0.688235	1.16596
Luminal B and HER2 negative		MFI	B cell	Bcells.trait401	CD20 on transitional	90001763	Weighted median	16	-0.0278101	0.0723586	0.700728	0.972573	0.8440-1.1208	0.843974	1.12077
Luminal B and HER2 negative		MFI	B cell	Bcells.trait401	CD20 on transitional	90001763	Weighted mode	16	-0.0257945	0.0914014	0.781638	0.974535	0.8147-1.1657	0.814695	1.16574
Luminal B and HER2 negative		MFI	B cell	Bcells.trait418	CD24 on CD24+ CD27+	90001764	Inverse variance weighted	4	-0.0630674	0.139049	0.650145	0.93888	0.7149-1.2330	0.714906	1.23302	0.994932
Luminal B and HER2 negative		MFI	B cell	Bcells.trait418	CD24 on CD24+ CD27+	90001764	MR Egger	4	0.049056	1.65228	0.979011	1.05028	0.0412-26.7764	0.0411963	26.7764
Luminal B and HER2 negative		MFI	B cell	Bcells.trait418	CD24 on CD24+ CD27+	90001764	Simple mode	4	-0.164839	0.240814	0.542794	0.84803	0.5290-1.3596	0.528964	1.35955
Luminal B and HER2 negative		MFI	B cell	Bcells.trait418	CD24 on CD24+ CD27+	90001764	Weighted median	4	-0.144894	0.164388	0.378092	0.865114	0.6268-1.1940	0.626821	1.194
Luminal B and HER2 negative		MFI	B cell	Bcells.trait418	CD24 on CD24+ CD27+	90001764	Weighted mode	4	-0.175018	0.241775	0.521477	0.839442	0.5226-1.3483	0.522622	1.34832
Luminal B and HER2 negative		MFI	B cell	Bcells.trait438	CD24 on IgD+ CD24+	90001765	Inverse variance weighted	16	-0.0567288	0.050997	0.265968	0.94485	0.8550-1.0442	0.854975	1.04417	0.985498
Luminal B and HER2 negative		MFI	B cell	Bcells.trait438	CD24 on IgD+ CD24+	90001765	MR Egger	16	0.0446604	0.119389	0.713953	1.04567	0.8275-1.3214	0.827504	1.32136
Luminal B and HER2 negative		MFI	B cell	Bcells.trait438	CD24 on IgD+ CD24+	90001765	Simple mode	16	0.052841	0.136782	0.704687	1.05426	0.8063-1.3784	0.806339	1.37841
Luminal B and HER2 negative		MFI	B cell	Bcells.trait438	CD24 on IgD+ CD24+	90001765	Weighted median	16	-0.00293729	0.0728564	0.967841	0.997067	0.8644-1.1501	0.864386	1.15011
Luminal B and HER2 negative		MFI	B cell	Bcells.trait438	CD24 on IgD+ CD24+	90001765	Weighted mode	16	0.0549279	0.0877309	0.540663	1.05646	0.8896-1.2547	0.889563	1.25468
Luminal B and HER2 negative		MFI	B cell	Bcells.trait439	CD24 on IgD+ CD38-	90001766	Inverse variance weighted	16	-0.070142	0.051834	0.175991	0.932261	0.8422-1.0320	0.842201	1.03195	0.985498
Luminal B and HER2 negative		MFI	B cell	Bcells.trait439	CD24 on IgD+ CD38-	90001766	MR Egger	16	0.168581	0.121327	0.18639	1.18362	0.9331-1.5014	0.933122	1.50138
Luminal B and HER2 negative		MFI	B cell	Bcells.trait439	CD24 on IgD+ CD38-	90001766	Simple mode	16	-0.138513	0.134505	0.319425	0.870652	0.6689-1.1333	0.668886	1.13328
Luminal B and HER2 negative		MFI	B cell	Bcells.trait439	CD24 on IgD+ CD38-	90001766	Weighted median	16	-0.0779311	0.06911	0.259472	0.925028	0.8078-1.0592	0.807844	1.05921
Luminal B and HER2 negative		MFI	B cell	Bcells.trait439	CD24 on IgD+ CD38-	90001766	Weighted mode	16	0.0255375	0.0833233	0.763447	1.02587	0.8713-1.2079	0.871294	1.20786
Luminal B and HER2 negative		MFI	B cell	Bcells.trait441	CD24 on IgD+ CD38- unsw mem	90001767	Inverse variance weighted	16	-0.0907312	0.0720661	0.208031	0.913263	0.7930-1.0518	0.792961	1.05182	0.985498
Luminal B and HER2 negative		MFI	B cell	Bcells.trait441	CD24 on IgD+ CD38- unsw mem	90001767	MR Egger	16	-0.109125	0.171776	0.535493	0.896618	0.6403-1.2555	0.640308	1.25553
Luminal B and HER2 negative		MFI	B cell	Bcells.trait441	CD24 on IgD+ CD38- unsw mem	90001767	Simple mode	16	0.0616065	0.161462	0.708142	1.06354	0.7750-1.4595	0.775026	1.45947
Luminal B and HER2 negative		MFI	B cell	Bcells.trait441	CD24 on IgD+ CD38- unsw mem	90001767	Weighted median	16	-0.120208	0.101821	0.237768	0.886736	0.7263-1.0826	0.726311	1.08259
Luminal B and HER2 negative		MFI	B cell	Bcells.trait441	CD24 on IgD+ CD38- unsw mem	90001767	Weighted mode	16	-0.118473	0.108772	0.293265	0.888276	0.7177-1.0994	0.717726	1.09935
Luminal B and HER2 negative		MFI	B cell	Bcells.trait442	CD24 on IgD+ CD38br	90001768	Inverse variance weighted	16	-0.0471717	0.0512085	0.356962	0.953924	0.8628-1.0546	0.862828	1.05464	0.994932
Luminal B and HER2 negative		MFI	B cell	Bcells.trait442	CD24 on IgD+ CD38br	90001768	MR Egger	16	-0.0222199	0.119906	0.855644	0.978025	0.7732-1.2371	0.773185	1.23713
Luminal B and HER2 negative		MFI	B cell	Bcells.trait442	CD24 on IgD+ CD38br	90001768	Simple mode	16	-0.089321	0.127405	0.493988	0.914552	0.7125-1.1740	0.712457	1.17397
Luminal B and HER2 negative		MFI	B cell	Bcells.trait442	CD24 on IgD+ CD38br	90001768	Weighted median	16	-0.0443422	0.0725323	0.540972	0.956627	0.8299-1.1028	0.829854	1.10277
Luminal B and HER2 negative		MFI	B cell	Bcells.trait442	CD24 on IgD+ CD38br	90001768	Weighted mode	16	0.00613117	0.0843588	0.943021	1.00615	0.8528-1.1871	0.852816	1.18705
Luminal B and HER2 negative		MFI	B cell	Bcells.trait445	CD24 on IgD- CD38-	90001769	Inverse variance weighted	16	-0.0559909	0.0518901	0.280576	0.945548	0.8541-1.0468	0.85411	1.04677	0.990825
Luminal B and HER2 negative		MFI	B cell	Bcells.trait445	CD24 on IgD- CD38-	90001769	MR Egger	16	-0.0533766	0.12149	0.667115	0.948023	0.7471-1.2029	0.747144	1.20291
Luminal B and HER2 negative		MFI	B cell	Bcells.trait445	CD24 on IgD- CD38-	90001769	Simple mode	16	0.0724229	0.137734	0.606702	1.07511	0.8208-1.4083	0.820751	1.4083
Luminal B and HER2 negative		MFI	B cell	Bcells.trait445	CD24 on IgD- CD38-	90001769	Weighted median	16	0.0585196	0.0737352	0.427402	1.06027	0.9176-1.2251	0.917593	1.22512
Luminal B and HER2 negative		MFI	B cell	Bcells.trait445	CD24 on IgD- CD38-	90001769	Weighted mode	16	0.067138	0.0981402	0.504343	1.06944	0.8823-1.2963	0.882306	1.29627
Luminal B and HER2 negative		MFI	B cell	Bcells.trait446	CD24 on IgD- CD38dim	90001770	Inverse variance weighted	4	0.0972865	0.140562	0.488859	1.10218	0.8368-1.4518	0.836762	1.45178	0.994932
Luminal B and HER2 negative		MFI	B cell	Bcells.trait446	CD24 on IgD- CD38dim	90001770	MR Egger	4	0.519288	1.66961	0.785207	1.68083	0.0637-44.3329	0.0637267	44.3329
Luminal B and HER2 negative		MFI	B cell	Bcells.trait446	CD24 on IgD- CD38dim	90001770	Simple mode	4	0.164652	0.213009	0.49585	1.17898	0.7766-1.7899	0.776588	1.78988
Luminal B and HER2 negative		MFI	B cell	Bcells.trait446	CD24 on IgD- CD38dim	90001770	Weighted median	4	0.133436	0.159367	0.40243	1.14275	0.8362-1.5617	0.83617	1.56173
Luminal B and HER2 negative		MFI	B cell	Bcells.trait446	CD24 on IgD- CD38dim	90001770	Weighted mode	4	0.154391	0.198893	0.494181	1.16695	0.7902-1.7233	0.790224	1.72327
Luminal B and HER2 negative		MFI	B cell	Bcells.trait448	CD24 on memory B cell	90001771	Inverse variance weighted	16	-0.0367942	0.0514485	0.474507	0.963875	0.8714-1.0661	0.871418	1.06614	0.994932
Luminal B and HER2 negative		MFI	B cell	Bcells.trait448	CD24 on memory B cell	90001771	MR Egger	16	0.0871229	0.119682	0.478643	1.09103	0.8629-1.3795	0.862902	1.37947
Luminal B and HER2 negative		MFI	B cell	Bcells.trait448	CD24 on memory B cell	90001771	Simple mode	16	-0.0624212	0.154208	0.691349	0.939487	0.6944-1.2710	0.694427	1.27103
Luminal B and HER2 negative		MFI	B cell	Bcells.trait448	CD24 on memory B cell	90001771	Weighted median	16	-0.0321247	0.0771894	0.677278	0.968386	0.8324-1.1266	0.832422	1.12656
Luminal B and HER2 negative		MFI	B cell	Bcells.trait448	CD24 on memory B cell	90001771	Weighted mode	16	0.122234	0.0952787	0.218992	1.13002	0.9375-1.3620	0.937525	1.36204
Luminal B and HER2 negative		MFI	B cell	Bcells.trait449	CD24 on unsw mem	90001772	Inverse variance weighted	16	-0.0314077	0.051256	0.540034	0.96908	0.8765-1.0715	0.876455	1.07149	0.994932
Luminal B and HER2 negative		MFI	B cell	Bcells.trait449	CD24 on unsw mem	90001772	MR Egger	16	0.0741231	0.119989	0.54666	1.07694	0.8512-1.3625	0.851244	1.36247
Luminal B and HER2 negative		MFI	B cell	Bcells.trait449	CD24 on unsw mem	90001772	Simple mode	16	-0.118957	0.123168	0.349455	0.887846	0.6974-1.1303	0.697421	1.13027
Luminal B and HER2 negative		MFI	B cell	Bcells.trait449	CD24 on unsw mem	90001772	Weighted median	16	0.0398847	0.0696252	0.566748	1.04069	0.9079-1.1929	0.907937	1.19286
Luminal B and HER2 negative		MFI	B cell	Bcells.trait449	CD24 on unsw mem	90001772	Weighted mode	16	-0.0079339	0.0844398	0.926385	0.992097	0.8408-1.1707	0.840771	1.17066
Luminal B and HER2 negative		MFI	B cell	Bcells.trait450	CD24 on sw mem	90001773	Inverse variance weighted	16	-0.0941336	0.0563734	0.0949542	0.910161	0.8150-1.0165	0.814953	1.01649	0.985498
Luminal B and HER2 negative		MFI	B cell	Bcells.trait450	CD24 on sw mem	90001773	MR Egger	16	-0.136775	0.136008	0.331652	0.872166	0.6681-1.1386	0.668078	1.1386
Luminal B and HER2 negative		MFI	B cell	Bcells.trait450	CD24 on sw mem	90001773	Simple mode	16	0.0791978	0.173114	0.653876	1.08242	0.7710-1.5197	0.77097	1.51968
Luminal B and HER2 negative		MFI	B cell	Bcells.trait450	CD24 on sw mem	90001773	Weighted median	16	0.0256378	0.076701	0.738186	1.02597	0.8828-1.1924	0.882765	1.1924
Luminal B and HER2 negative		MFI	B cell	Bcells.trait450	CD24 on sw mem	90001773	Weighted mode	16	0.0575247	0.101506	0.579291	1.05921	0.8681-1.2924	0.868119	1.29237
Luminal B and HER2 negative		MFI	B cell	Bcells.trait451	CD24 on transitional	90001774	Inverse variance weighted	16	-0.0274517	0.0508648	0.589405	0.972922	0.8806-1.0749	0.880605	1.07492	0.994932
Luminal B and HER2 negative		MFI	B cell	Bcells.trait451	CD24 on transitional	90001774	MR Egger	16	0.0770779	0.119093	0.527966	1.08013	0.8553-1.3641	0.855265	1.36411
Luminal B and HER2 negative		MFI	B cell	Bcells.trait451	CD24 on transitional	90001774	Simple mode	16	-0.0523172	0.118244	0.664475	0.949028	0.7527-1.1965	0.75271	1.19655
Luminal B and HER2 negative		MFI	B cell	Bcells.trait451	CD24 on transitional	90001774	Weighted median	16	-0.012137	0.0686574	0.859685	0.987936	0.8635-1.1302	0.863548	1.13024
Luminal B and HER2 negative		MFI	B cell	Bcells.trait451	CD24 on transitional	90001774	Weighted mode	16	0.0186239	0.0776507	0.813699	1.0188	0.8750-1.1863	0.874965	1.18628
Luminal B and HER2 negative		MFI	B cell	Bcells.trait453	CD25 on B cell	90001775	Inverse variance weighted	16	-0.0386644	0.0652289	0.553349	0.962074	0.8466-1.0933	0.846612	1.09328	0.994932
Luminal B and HER2 negative		MFI	B cell	Bcells.trait453	CD25 on B cell	90001775	MR Egger	16	0.291376	0.12436	0.0344195	1.33827	1.0488-1.7077	1.04878	1.70766
Luminal B and HER2 negative		MFI	B cell	Bcells.trait453	CD25 on B cell	90001775	Simple mode	16	-0.112629	0.160142	0.492637	0.893482	0.6528-1.2229	0.652784	1.22293
Luminal B and HER2 negative		MFI	B cell	Bcells.trait453	CD25 on B cell	90001775	Weighted median	16	-0.0392292	0.0820326	0.632497	0.96153	0.8187-1.1293	0.81872	1.12925
Luminal B and HER2 negative		MFI	B cell	Bcells.trait453	CD25 on B cell	90001775	Weighted mode	16	-0.0721043	0.088428	0.427601	0.930434	0.7824-1.1065	0.782373	1.10651
Luminal B and HER2 negative		MFI	B cell	Bcells.trait470	CD25 on CD20- CD38-	90001776	Inverse variance weighted	16	0.0362623	0.0510562	0.477554	1.03693	0.9382-1.1461	0.938185	1.14606	0.994932
Luminal B and HER2 negative		MFI	B cell	Bcells.trait470	CD25 on CD20- CD38-	90001776	MR Egger	16	0.0640198	0.119421	0.600313	1.06611	0.8436-1.3473	0.843627	1.34728
Luminal B and HER2 negative		MFI	B cell	Bcells.trait470	CD25 on CD20- CD38-	90001776	Simple mode	16	0.0263787	0.109748	0.813308	1.02673	0.8280-1.2731	0.828011	1.27314
Luminal B and HER2 negative		MFI	B cell	Bcells.trait470	CD25 on CD20- CD38-	90001776	Weighted median	16	0.0343846	0.0695542	0.621054	1.03498	0.9031-1.1861	0.903082	1.18615
Luminal B and HER2 negative		MFI	B cell	Bcells.trait470	CD25 on CD20- CD38-	90001776	Weighted mode	16	0.0295304	0.0712294	0.684317	1.02997	0.8958-1.1843	0.895763	1.18429
Luminal B and HER2 negative		MFI	B cell	Bcells.trait471	CD25 on CD24+ CD27+	90001777	Inverse variance weighted	16	-0.0758687	0.0505439	0.133344	0.926938	0.8395-1.0235	0.839512	1.02347	0.985498
Luminal B and HER2 negative		MFI	B cell	Bcells.trait471	CD25 on CD24+ CD27+	90001777	MR Egger	16	0.0122869	0.118319	0.918765	1.01236	0.8028-1.2766	0.802825	1.27659
Luminal B and HER2 negative		MFI	B cell	Bcells.trait471	CD25 on CD24+ CD27+	90001777	Simple mode	16	-0.221413	0.148323	0.156229	0.801386	0.5992-1.0718	0.599221	1.07176
Luminal B and HER2 negative		MFI	B cell	Bcells.trait471	CD25 on CD24+ CD27+	90001777	Weighted median	16	0.0136562	0.0680589	0.84097	1.01375	0.8872-1.1584	0.887152	1.15841
Luminal B and HER2 negative		MFI	B cell	Bcells.trait471	CD25 on CD24+ CD27+	90001777	Weighted mode	16	0.040103	0.0889868	0.658679	1.04092	0.8743-1.2393	0.874318	1.23926
Luminal B and HER2 negative		MFI	B cell	Bcells.trait490	CD25 on IgD+ CD24+	90001778	Inverse variance weighted	16	-0.0494369	0.0508726	0.331161	0.951765	0.8614-1.0516	0.861442	1.05156	0.994932
Luminal B and HER2 negative		MFI	B cell	Bcells.trait490	CD25 on IgD+ CD24+	90001778	MR Egger	16	0.122365	0.119084	0.321591	1.13017	0.8949-1.4273	0.894902	1.42728
Luminal B and HER2 negative		MFI	B cell	Bcells.trait490	CD25 on IgD+ CD24+	90001778	Simple mode	16	-0.116205	0.142506	0.427581	0.890293	0.6733-1.1772	0.673332	1.17716
Luminal B and HER2 negative		MFI	B cell	Bcells.trait490	CD25 on IgD+ CD24+	90001778	Weighted median	16	-0.0638487	0.0734743	0.384851	0.938147	0.8123-1.0835	0.812322	1.08346
Luminal B and HER2 negative		MFI	B cell	Bcells.trait490	CD25 on IgD+ CD24+	90001778	Weighted mode	16	0.0999409	0.0835219	0.25004	1.10511	0.9382-1.3017	0.938228	1.30166
Luminal B and HER2 negative		MFI	B cell	Bcells.trait491	CD25 on IgD+ CD24-	90001779	Inverse variance weighted	16	-0.0256263	0.0659713	0.697686	0.974699	0.8565-1.1092	0.856475	1.10924	0.994932
Luminal B and HER2 negative		MFI	B cell	Bcells.trait491	CD25 on IgD+ CD24-	90001779	MR Egger	16	0.303504	0.126849	0.0313072	1.3546	1.0564-1.7369	1.05641	1.73695
Luminal B and HER2 negative		MFI	B cell	Bcells.trait491	CD25 on IgD+ CD24-	90001779	Simple mode	16	-0.250753	0.18308	0.190958	0.778215	0.5436-1.1141	0.543574	1.11414
Luminal B and HER2 negative		MFI	B cell	Bcells.trait491	CD25 on IgD+ CD24-	90001779	Weighted median	16	0.0350275	0.0788532	0.656889	1.03565	0.8873-1.2087	0.887342	1.20874
Luminal B and HER2 negative		MFI	B cell	Bcells.trait491	CD25 on IgD+ CD24-	90001779	Weighted mode	16	0.11425	0.0781371	0.16433	1.12103	0.9618-1.3066	0.961848	1.30656
Luminal B and HER2 negative		MFI	B cell	Bcells.trait492	CD25 on IgD+ CD38-	90001780	Inverse variance weighted	16	-0.0619029	0.0604464	0.30579	0.939974	0.8350-1.0582	0.834955	1.0582	0.994932
Luminal B and HER2 negative		MFI	B cell	Bcells.trait492	CD25 on IgD+ CD38-	90001780	MR Egger	16	0.172389	0.129056	0.202935	1.18814	0.9226-1.5301	0.922599	1.53011
Luminal B and HER2 negative		MFI	B cell	Bcells.trait492	CD25 on IgD+ CD38-	90001780	Simple mode	16	-0.245493	0.158842	0.143054	0.782319	0.5730-1.0681	0.573027	1.06805
Luminal B and HER2 negative		MFI	B cell	Bcells.trait492	CD25 on IgD+ CD38-	90001780	Weighted median	16	-0.00351041	0.0805503	0.965239	0.996496	0.8510-1.1669	0.850961	1.16692
Luminal B and HER2 negative		MFI	B cell	Bcells.trait492	CD25 on IgD+ CD38-	90001780	Weighted mode	16	0.0831897	0.0902092	0.371027	1.08675	0.9106-1.2969	0.910628	1.29693
Luminal B and HER2 negative		MFI	B cell	Bcells.trait493	CD25 on IgD+ CD38- naive	90001781	Inverse variance weighted	16	-0.0727915	0.0804374	0.365494	0.929795	0.7942-1.0886	0.794177	1.08857	0.994932
Luminal B and HER2 negative		MFI	B cell	Bcells.trait493	CD25 on IgD+ CD38- naive	90001781	MR Egger	16	0.296627	0.166565	0.0966383	1.34531	0.9706-1.8647	0.9706	1.86469
Luminal B and HER2 negative		MFI	B cell	Bcells.trait493	CD25 on IgD+ CD38- naive	90001781	Simple mode	16	-0.0439376	0.185939	0.816395	0.957014	0.6647-1.3778	0.664728	1.37782
Luminal B and HER2 negative		MFI	B cell	Bcells.trait493	CD25 on IgD+ CD38- naive	90001781	Weighted median	16	0.0109764	0.0972825	0.910165	1.01104	0.8355-1.2234	0.835523	1.22342
Luminal B and HER2 negative		MFI	B cell	Bcells.trait493	CD25 on IgD+ CD38- naive	90001781	Weighted mode	16	0.0379585	0.0985358	0.705478	1.03869	0.8563-1.2600	0.856268	1.25997
Luminal B and HER2 negative		MFI	B cell	Bcells.trait494	CD25 on IgD+ CD38- unsw mem	90001782	Inverse variance weighted	16	-0.0460272	0.0688511	0.503812	0.955016	0.8345-1.0930	0.834456	1.09299	0.994932
Luminal B and HER2 negative		MFI	B cell	Bcells.trait494	CD25 on IgD+ CD38- unsw mem	90001782	MR Egger	16	0.083655	0.161883	0.613388	1.08725	0.7917-1.4932	0.79165	1.49324
Luminal B and HER2 negative		MFI	B cell	Bcells.trait494	CD25 on IgD+ CD38- unsw mem	90001782	Simple mode	16	-0.014172	0.15309	0.927468	0.985928	0.7304-1.3309	0.730352	1.33094
Luminal B and HER2 negative		MFI	B cell	Bcells.trait494	CD25 on IgD+ CD38- unsw mem	90001782	Weighted median	16	-0.00926461	0.0901594	0.918155	0.990778	0.8303-1.1823	0.830293	1.18228
Luminal B and HER2 negative		MFI	B cell	Bcells.trait494	CD25 on IgD+ CD38- unsw mem	90001782	Weighted mode	16	0.0105372	0.0983706	0.916116	1.01059	0.8334-1.2255	0.833377	1.22549
Luminal B and HER2 negative		MFI	B cell	Bcells.trait495	CD25 on IgD+ CD38br	90001783	Inverse variance weighted	16	-0.0934722	0.053823	0.0824474	0.910763	0.8196-1.0121	0.819578	1.01209	0.985498
Luminal B and HER2 negative		MFI	B cell	Bcells.trait495	CD25 on IgD+ CD38br	90001783	MR Egger	16	0.12093	0.11895	0.32657	1.12855	0.8939-1.4249	0.893855	1.42486
Luminal B and HER2 negative		MFI	B cell	Bcells.trait495	CD25 on IgD+ CD38br	90001783	Simple mode	16	-0.155827	0.148225	0.309769	0.855707	0.6400-1.1442	0.639961	1.14419
Luminal B and HER2 negative		MFI	B cell	Bcells.trait495	CD25 on IgD+ CD38br	90001783	Weighted median	16	-0.00898967	0.0689523	0.89627	0.991051	0.8658-1.1345	0.86577	1.13446
Luminal B and HER2 negative		MFI	B cell	Bcells.trait495	CD25 on IgD+ CD38br	90001783	Weighted mode	16	-0.00698441	0.0750163	0.927052	0.99304	0.8573-1.1503	0.857258	1.15033
Luminal B and HER2 negative		MFI	B cell	Bcells.trait496	CD25 on IgD+ CD38dim	90001784	Inverse variance weighted	16	-0.0375112	0.072615	0.605452	0.963184	0.8354-1.1105	0.835407	1.1105	0.994932
Luminal B and HER2 negative		MFI	B cell	Bcells.trait496	CD25 on IgD+ CD38dim	90001784	MR Egger	16	0.315033	0.14176	0.043252	1.3703	1.0379-1.8092	1.03788	1.8092
Luminal B and HER2 negative		MFI	B cell	Bcells.trait496	CD25 on IgD+ CD38dim	90001784	Simple mode	16	-0.131837	0.164397	0.435108	0.876484	0.6350-1.2097	0.635047	1.20971
Luminal B and HER2 negative		MFI	B cell	Bcells.trait496	CD25 on IgD+ CD38dim	90001784	Weighted median	16	-0.04668	0.0847836	0.581922	0.954393	0.8083-1.1269	0.808273	1.12693
Luminal B and HER2 negative		MFI	B cell	Bcells.trait496	CD25 on IgD+ CD38dim	90001784	Weighted mode	16	0.0638911	0.0891653	0.484662	1.06598	0.8951-1.2695	0.895052	1.26954
Luminal B and HER2 negative		MFI	B cell	Bcells.trait500	CD25 on IgD- CD24-	90001785	Inverse variance weighted	16	-0.0194117	0.0514137	0.705758	0.980775	0.8868-1.0848	0.886759	1.08476	0.994932
Luminal B and HER2 negative		MFI	B cell	Bcells.trait500	CD25 on IgD- CD24-	90001785	MR Egger	16	0.0573824	0.120381	0.640949	1.05906	0.8365-1.3409	0.83647	1.34088
Luminal B and HER2 negative		MFI	B cell	Bcells.trait500	CD25 on IgD- CD24-	90001785	Simple mode	16	0.00425507	0.110718	0.96985	1.00426	0.8084-1.2477	0.808356	1.24765
Luminal B and HER2 negative		MFI	B cell	Bcells.trait500	CD25 on IgD- CD24-	90001785	Weighted median	16	0.00344838	0.0711034	0.961319	1.00345	0.8729-1.1535	0.872917	1.15351
Luminal B and HER2 negative		MFI	B cell	Bcells.trait500	CD25 on IgD- CD24-	90001785	Weighted mode	16	0.0246588	0.0729031	0.73987	1.02497	0.8885-1.1824	0.88849	1.1824
Luminal B and HER2 negative		MFI	B cell	Bcells.trait501	CD25 on IgD- CD27-	90001786	Inverse variance weighted	16	-0.0204952	0.0509721	0.687621	0.979713	0.8866-1.0826	0.886565	1.08265	0.994932
Luminal B and HER2 negative		MFI	B cell	Bcells.trait501	CD25 on IgD- CD27-	90001786	MR Egger	16	0.0900975	0.119325	0.462726	1.09428	0.8661-1.3826	0.866079	1.38261
Luminal B and HER2 negative		MFI	B cell	Bcells.trait501	CD25 on IgD- CD27-	90001786	Simple mode	16	0.00231148	0.121541	0.985077	1.00231	0.7899-1.2719	0.789852	1.27193
Luminal B and HER2 negative		MFI	B cell	Bcells.trait501	CD25 on IgD- CD27-	90001786	Weighted median	16	0.0204121	0.069337	0.76846	1.02062	0.8909-1.1692	0.890931	1.16919
Luminal B and HER2 negative		MFI	B cell	Bcells.trait501	CD25 on IgD- CD27-	90001786	Weighted mode	16	0.028928	0.073871	0.700859	1.02935	0.8906-1.1897	0.890601	1.18972
Luminal B and HER2 negative		MFI	B cell	Bcells.trait502	CD25 on IgD- CD38-	90001787	Inverse variance weighted	16	-0.064161	0.0509862	0.208247	0.937854	0.8487-1.0364	0.848662	1.03642	0.985498
Luminal B and HER2 negative		MFI	B cell	Bcells.trait502	CD25 on IgD- CD38-	90001787	MR Egger	16	-0.0865614	0.119367	0.480294	0.917079	0.7258-1.1588	0.725771	1.15881
Luminal B and HER2 negative		MFI	B cell	Bcells.trait502	CD25 on IgD- CD38-	90001787	Simple mode	16	0.0432388	0.111058	0.7025	1.04419	0.8399-1.2981	0.839931	1.29811
Luminal B and HER2 negative		MFI	B cell	Bcells.trait502	CD25 on IgD- CD38-	90001787	Weighted median	16	0.013228	0.0678455	0.845415	1.01332	0.8871-1.1574	0.887143	1.15743
Luminal B and HER2 negative		MFI	B cell	Bcells.trait502	CD25 on IgD- CD38-	90001787	Weighted mode	16	0.00784693	0.0758362	0.918959	1.00788	0.8687-1.1694	0.86867	1.16939
Luminal B and HER2 negative		MFI	B cell	Bcells.trait503	CD25 on IgD- CD38br	90001788	Inverse variance weighted	16	-0.116405	0.0551653	0.0348479071878937*	0.890114	0.7989-0.9918	0.798892	0.991753	0.985498
Luminal B and HER2 negative		MFI	B cell	Bcells.trait503	CD25 on IgD- CD38br	90001788	MR Egger	16	-0.0319193	0.131436	0.811643	0.968585	0.7486-1.2532	0.748612	1.25319
Luminal B and HER2 negative		MFI	B cell	Bcells.trait503	CD25 on IgD- CD38br	90001788	Simple mode	16	-0.177203	0.118895	0.156842	0.83761	0.6635-1.0574	0.663493	1.05742
Luminal B and HER2 negative		MFI	B cell	Bcells.trait503	CD25 on IgD- CD38br	90001788	Weighted median	16	-0.111769	0.0723527	0.122399	0.894251	0.7760-1.0305	0.776017	1.0305
Luminal B and HER2 negative		MFI	B cell	Bcells.trait503	CD25 on IgD- CD38br	90001788	Weighted mode	16	-0.103138	0.0811853	0.223294	0.902003	0.7693-1.0576	0.76931	1.05758
Luminal B and HER2 negative		MFI	B cell	Bcells.trait504	CD25 on IgD- CD38dim	90001789	Inverse variance weighted	16	-0.0958024	0.0502555	0.0566102	0.908644	0.8234-1.0027	0.823408	1.0027	0.985498
Luminal B and HER2 negative		MFI	B cell	Bcells.trait504	CD25 on IgD- CD38dim	90001789	MR Egger	16	-0.0182258	0.117646	0.879095	0.981939	0.7797-1.2366	0.779726	1.23659
Luminal B and HER2 negative		MFI	B cell	Bcells.trait504	CD25 on IgD- CD38dim	90001789	Simple mode	16	-0.169758	0.127651	0.203431	0.843869	0.6571-1.0838	0.657077	1.08376
Luminal B and HER2 negative		MFI	B cell	Bcells.trait504	CD25 on IgD- CD38dim	90001789	Weighted median	16	-0.0512493	0.0712562	0.472002	0.950042	0.8262-1.0924	0.826206	1.09244
Luminal B and HER2 negative		MFI	B cell	Bcells.trait504	CD25 on IgD- CD38dim	90001789	Weighted mode	16	-0.0391032	0.0773806	0.620667	0.961651	0.8263-1.1191	0.826323	1.11914
Luminal B and HER2 negative		MFI	B cell	Bcells.trait506	CD25 on memory B cell	90001790	Inverse variance weighted	16	-0.0664029	0.0573682	0.247073	0.935754	0.8362-1.0471	0.836236	1.04711	0.985498
Luminal B and HER2 negative		MFI	B cell	Bcells.trait506	CD25 on memory B cell	90001790	MR Egger	16	0.0914623	0.130934	0.496283	1.09578	0.8478-1.4164	0.84775	1.41636
Luminal B and HER2 negative		MFI	B cell	Bcells.trait506	CD25 on memory B cell	90001790	Simple mode	16	-0.177701	0.160607	0.285968	0.837193	0.6111-1.1469	0.611103	1.14693
Luminal B and HER2 negative		MFI	B cell	Bcells.trait506	CD25 on memory B cell	90001790	Weighted median	16	-0.0601151	0.0775783	0.438401	0.941656	0.8088-1.0963	0.808828	1.0963
Luminal B and HER2 negative		MFI	B cell	Bcells.trait506	CD25 on memory B cell	90001790	Weighted mode	16	0.0966881	0.0904994	0.30224	1.10152	0.9225-1.3153	0.922479	1.3153
Luminal B and HER2 negative		MFI	B cell	Bcells.trait508	CD25 on naive-mature B cell	90001791	Inverse variance weighted	16	-0.0207713	0.0654516	0.750975	0.979443	0.8615-1.1135	0.86152	1.11351	0.996238
Luminal B and HER2 negative		MFI	B cell	Bcells.trait508	CD25 on naive-mature B cell	90001791	MR Egger	16	0.315251	0.123639	0.023128	1.3706	1.0756-1.7464	1.07564	1.74645
Luminal B and HER2 negative		MFI	B cell	Bcells.trait508	CD25 on naive-mature B cell	90001791	Simple mode	16	-0.25717	0.18582	0.186615	0.773237	0.5372-1.1130	0.537204	1.11298
Luminal B and HER2 negative		MFI	B cell	Bcells.trait508	CD25 on naive-mature B cell	90001791	Weighted median	16	0.0655695	0.0789548	0.406274	1.06777	0.9147-1.2465	0.914679	1.24648
Luminal B and HER2 negative		MFI	B cell	Bcells.trait508	CD25 on naive-mature B cell	90001791	Weighted mode	16	0.136269	0.0799725	0.109011	1.14599	0.9797-1.3405	0.979732	1.34046
Luminal B and HER2 negative		MFI	B cell	Bcells.trait509	CD25 on unsw mem	90001792	Inverse variance weighted	16	-0.0383826	0.0506706	0.448754	0.962345	0.8714-1.0628	0.871363	1.06283	0.994932
Luminal B and HER2 negative		MFI	B cell	Bcells.trait509	CD25 on unsw mem	90001792	MR Egger	16	0.105078	0.118621	0.390668	1.1108	0.8804-1.4015	0.880366	1.40154
Luminal B and HER2 negative		MFI	B cell	Bcells.trait509	CD25 on unsw mem	90001792	Simple mode	16	-0.0699801	0.134674	0.610908	0.932412	0.7161-1.2141	0.716096	1.21407
Luminal B and HER2 negative		MFI	B cell	Bcells.trait509	CD25 on unsw mem	90001792	Weighted median	16	-0.0210662	0.0662567	0.750525	0.979154	0.8599-1.1149	0.859908	1.11494
Luminal B and HER2 negative		MFI	B cell	Bcells.trait509	CD25 on unsw mem	90001792	Weighted mode	16	0.0495075	0.0834227	0.561721	1.05075	0.8923-1.2374	0.892257	1.2374
Luminal B and HER2 negative		MFI	B cell	Bcells.trait510	CD25 on sw mem	90001793	Inverse variance weighted	16	-0.112447	0.0509977	0.0274583955925391*	0.893645	0.8086-0.9876	0.808639	0.987586	0.985498
Luminal B and HER2 negative		MFI	B cell	Bcells.trait510	CD25 on sw mem	90001793	MR Egger	16	-0.045364	0.120921	0.713168	0.95565	0.7540-1.2112	0.753996	1.21124
Luminal B and HER2 negative		MFI	B cell	Bcells.trait510	CD25 on sw mem	90001793	Simple mode	16	-0.232858	0.134676	0.104325	0.792266	0.6085-1.0316	0.60846	1.0316
Luminal B and HER2 negative		MFI	B cell	Bcells.trait510	CD25 on sw mem	90001793	Weighted median	16	-0.0124695	0.0729823	0.864336	0.987608	0.8560-1.1395	0.855974	1.13948
Luminal B and HER2 negative		MFI	B cell	Bcells.trait510	CD25 on sw mem	90001793	Weighted mode	16	-0.00506672	0.0871702	0.954417	0.994946	0.8387-1.1803	0.838685	1.18032
Luminal B and HER2 negative		MFI	B cell	Bcells.trait511	CD25 on IgD+	90001794	Inverse variance weighted	16	-0.0286622	0.0716081	0.688961	0.971745	0.8445-1.1182	0.844497	1.11817	0.994932
Luminal B and HER2 negative		MFI	B cell	Bcells.trait511	CD25 on IgD+	90001794	MR Egger	16	0.333818	0.136465	0.0282508	1.39629	1.0686-1.8245	1.0686	1.82447
Luminal B and HER2 negative		MFI	B cell	Bcells.trait511	CD25 on IgD+	90001794	Simple mode	16	-0.0954364	0.183888	0.611339	0.908976	0.6339-1.3034	0.633904	1.30341
Luminal B and HER2 negative		MFI	B cell	Bcells.trait511	CD25 on IgD+	90001794	Weighted median	16	0.00295744	0.0820659	0.971253	1.00296	0.8539-1.1780	0.853942	1.17799
Luminal B and HER2 negative		MFI	B cell	Bcells.trait511	CD25 on IgD+	90001794	Weighted mode	16	0.0841199	0.0832638	0.328381	1.08776	0.9240-1.2806	0.923969	1.28058
Luminal B and HER2 negative		MFI	B cell	Bcells.trait512	CD25 on transitional	90001795	Inverse variance weighted	16	-0.092589	0.0598595	0.121919	0.911568	0.8107-1.0250	0.810654	1.02504	0.985498
Luminal B and HER2 negative		MFI	B cell	Bcells.trait512	CD25 on transitional	90001795	MR Egger	16	0.124639	0.130117	0.354366	1.13274	0.8778-1.4618	0.877752	1.4618
Luminal B and HER2 negative		MFI	B cell	Bcells.trait512	CD25 on transitional	90001795	Simple mode	16	-0.097358	0.125029	0.448277	0.907231	0.7101-1.1592	0.710054	1.15916
Luminal B and HER2 negative		MFI	B cell	Bcells.trait512	CD25 on transitional	90001795	Weighted median	16	-0.00859442	0.070899	0.903516	0.991442	0.8628-1.1392	0.862814	1.13925
Luminal B and HER2 negative		MFI	B cell	Bcells.trait512	CD25 on transitional	90001795	Weighted mode	16	-0.00458288	0.0707599	0.949215	0.995428	0.8665-1.1435	0.866518	1.14351
Luminal B and HER2 negative		MFI	B cell	Bcells.trait514	CD27 on CD20-	90001796	Inverse variance weighted	16	0.0355101	0.0628715	0.572207	1.03615	0.9160-1.1720	0.916019	1.17203	0.994932
Luminal B and HER2 negative		MFI	B cell	Bcells.trait514	CD27 on CD20-	90001796	MR Egger	16	-0.125163	0.144849	0.402098	0.882353	0.6643-1.1720	0.664269	1.17203
Luminal B and HER2 negative		MFI	B cell	Bcells.trait514	CD27 on CD20-	90001796	Simple mode	16	-0.0143563	0.119929	0.906304	0.985746	0.7793-1.2470	0.779255	1.24695
Luminal B and HER2 negative		MFI	B cell	Bcells.trait514	CD27 on CD20-	90001796	Weighted median	16	-0.0273026	0.0680713	0.688355	0.973067	0.8515-1.1120	0.851528	1.11195
Luminal B and HER2 negative		MFI	B cell	Bcells.trait514	CD27 on CD20-	90001796	Weighted mode	16	-0.0265039	0.0735875	0.723742	0.973844	0.8430-1.1249	0.843045	1.12494
Luminal B and HER2 negative		MFI	B cell	Bcells.trait536	CD27 on CD20- CD38-	90001797	Inverse variance weighted	16	-0.018803	0.0586982	0.748715	0.981373	0.8747-1.1010	0.87472	1.10103	0.996238
Luminal B and HER2 negative		MFI	B cell	Bcells.trait536	CD27 on CD20- CD38-	90001797	MR Egger	16	-0.109179	0.13978	0.447764	0.89657	0.6817-1.1791	0.681712	1.17915
Luminal B and HER2 negative		MFI	B cell	Bcells.trait536	CD27 on CD20- CD38-	90001797	Simple mode	16	-0.040445	0.112202	0.723525	0.960362	0.7708-1.1966	0.770773	1.19658
Luminal B and HER2 negative		MFI	B cell	Bcells.trait536	CD27 on CD20- CD38-	90001797	Weighted median	16	-0.0201818	0.0697593	0.772348	0.980021	0.8548-1.1236	0.854781	1.12361
Luminal B and HER2 negative		MFI	B cell	Bcells.trait536	CD27 on CD20- CD38-	90001797	Weighted mode	16	-0.0212743	0.0699458	0.76519	0.97895	0.8535-1.1228	0.853536	1.12279
Luminal B and HER2 negative		MFI	B cell	Bcells.trait537	CD27 on CD24+ CD27+	90001798	Inverse variance weighted	16	-0.00655109	0.0576077	0.909461	0.99347	0.8874-1.1122	0.887398	1.11222	0.998891
Luminal B and HER2 negative		MFI	B cell	Bcells.trait537	CD27 on CD24+ CD27+	90001798	MR Egger	16	-0.0757443	0.138068	0.59192	0.927053	0.7073-1.2152	0.70726	1.21515
Luminal B and HER2 negative		MFI	B cell	Bcells.trait537	CD27 on CD24+ CD27+	90001798	Simple mode	16	0.0107759	0.115592	0.926959	1.01083	0.8059-1.2679	0.805909	1.26787
Luminal B and HER2 negative		MFI	B cell	Bcells.trait537	CD27 on CD24+ CD27+	90001798	Weighted median	16	-0.0108574	0.0682627	0.873627	0.989201	0.8653-1.1308	0.865323	1.13081
Luminal B and HER2 negative		MFI	B cell	Bcells.trait537	CD27 on CD24+ CD27+	90001798	Weighted mode	16	-0.0034235	0.0725279	0.962975	0.996582	0.8645-1.1488	0.864522	1.14882
Luminal B and HER2 negative		MFI	B cell	Bcells.trait539	CD27 on T cell	90001799	Inverse variance weighted	16	0.0300422	0.0662334	0.65013	1.0305	0.9050-1.1733	0.905041	1.17335	0.994932
Luminal B and HER2 negative		MFI	B cell	Bcells.trait539	CD27 on T cell	90001799	MR Egger	16	0.109513	0.155668	0.493276	1.11573	0.8223-1.5138	0.822345	1.5138
Luminal B and HER2 negative		MFI	B cell	Bcells.trait539	CD27 on T cell	90001799	Simple mode	16	0.0715504	0.151343	0.643182	1.07417	0.7985-1.4451	0.798451	1.44511
Luminal B and HER2 negative		MFI	B cell	Bcells.trait539	CD27 on T cell	90001799	Weighted median	16	0.0131918	0.0899739	0.883434	1.01328	0.8495-1.2087	0.849458	1.20869
Luminal B and HER2 negative		MFI	B cell	Bcells.trait539	CD27 on T cell	90001799	Weighted mode	16	0.0252298	0.0903496	0.783869	1.02555	0.8591-1.2242	0.859113	1.22423
Luminal B and HER2 negative		MFI	B cell	Bcells.trait561	CD27 on IgD+ CD24+	90001800	Inverse variance weighted	16	-0.0192999	0.0519	0.709992	0.980885	0.8860-1.0859	0.886013	1.08592	0.994932
Luminal B and HER2 negative		MFI	B cell	Bcells.trait561	CD27 on IgD+ CD24+	90001800	MR Egger	16	0.0668531	0.121487	0.590794	1.06914	0.8426-1.3566	0.842601	1.35658
Luminal B and HER2 negative		MFI	B cell	Bcells.trait561	CD27 on IgD+ CD24+	90001800	Simple mode	16	-0.0853721	0.125539	0.506836	0.918171	0.7179-1.1743	0.717898	1.17431
Luminal B and HER2 negative		MFI	B cell	Bcells.trait561	CD27 on IgD+ CD24+	90001800	Weighted median	16	0.0556308	0.0731662	0.447055	1.05721	0.9160-1.2202	0.915967	1.22023
Luminal B and HER2 negative		MFI	B cell	Bcells.trait561	CD27 on IgD+ CD24+	90001800	Weighted mode	16	0.0632958	0.0754972	0.414974	1.06534	0.9188-1.2352	0.918807	1.23525
Luminal B and HER2 negative		MFI	B cell	Bcells.trait563	CD27 on IgD+ CD38- unsw mem	90001801	Inverse variance weighted	16	-0.0385083	0.0704956	0.584894	0.962224	0.8380-1.1048	0.838048	1.1048	0.994932
Luminal B and HER2 negative		MFI	B cell	Bcells.trait563	CD27 on IgD+ CD38- unsw mem	90001801	MR Egger	16	0.161126	0.165737	0.347459	1.17483	0.8490-1.6258	0.848982	1.62575
Luminal B and HER2 negative		MFI	B cell	Bcells.trait563	CD27 on IgD+ CD38- unsw mem	90001801	Simple mode	16	-0.0693341	0.179127	0.704143	0.933015	0.6568-1.3255	0.656769	1.32545
Luminal B and HER2 negative		MFI	B cell	Bcells.trait563	CD27 on IgD+ CD38- unsw mem	90001801	Weighted median	16	0.00898513	0.0976837	0.926712	1.00903	0.8332-1.2219	0.833206	1.22195
Luminal B and HER2 negative		MFI	B cell	Bcells.trait563	CD27 on IgD+ CD38- unsw mem	90001801	Weighted mode	16	0.0299958	0.100614	0.769696	1.03045	0.8460-1.2551	0.846024	1.25508
Luminal B and HER2 negative		MFI	B cell	Bcells.trait565	CD27 on IgD- CD38-	90001802	Inverse variance weighted	16	0.0212213	0.0516657	0.681262	1.02145	0.9231-1.1303	0.923076	1.1303	0.994932
Luminal B and HER2 negative		MFI	B cell	Bcells.trait565	CD27 on IgD- CD38-	90001802	MR Egger	16	0.000152393	0.120945	0.999012	1.00015	0.7891-1.2677	0.789071	1.2677
Luminal B and HER2 negative		MFI	B cell	Bcells.trait565	CD27 on IgD- CD38-	90001802	Simple mode	16	0.0836418	0.111493	0.464739	1.08724	0.8738-1.3528	0.873818	1.35279
Luminal B and HER2 negative		MFI	B cell	Bcells.trait565	CD27 on IgD- CD38-	90001802	Weighted median	16	0.0552701	0.0711797	0.437462	1.05683	0.9192-1.2150	0.919209	1.21505
Luminal B and HER2 negative		MFI	B cell	Bcells.trait565	CD27 on IgD- CD38-	90001802	Weighted mode	16	0.0533552	0.0768956	0.498372	1.0548	0.9072-1.2264	0.907229	1.22638
Luminal B and HER2 negative		MFI	B cell	Bcells.trait566	CD27 on IgD- CD38br	90001803	Inverse variance weighted	16	0.0520451	0.051517	0.312375	1.05342	0.9522-1.1653	0.952249	1.16535	0.994932
Luminal B and HER2 negative		MFI	B cell	Bcells.trait566	CD27 on IgD- CD38br	90001803	MR Egger	16	0.00216073	0.120656	0.985965	1.00216	0.7911-1.2695	0.791105	1.26953
Luminal B and HER2 negative		MFI	B cell	Bcells.trait566	CD27 on IgD- CD38br	90001803	Simple mode	16	0.130007	0.108672	0.250137	1.13884	0.9204-1.4092	0.92036	1.40918
Luminal B and HER2 negative		MFI	B cell	Bcells.trait566	CD27 on IgD- CD38br	90001803	Weighted median	16	0.065393	0.0700814	0.350768	1.06758	0.9306-1.2248	0.930562	1.22477
Luminal B and HER2 negative		MFI	B cell	Bcells.trait566	CD27 on IgD- CD38br	90001803	Weighted mode	16	0.0798455	0.0768871	0.315499	1.08312	0.9316-1.2593	0.931599	1.25929
Luminal B and HER2 negative		MFI	B cell	Bcells.trait567	CD27 on IgD- CD38dim	90001804	Inverse variance weighted	16	-0.0145074	0.0635032	0.819295	0.985597	0.8703-1.1162	0.870251	1.11623	0.998891
Luminal B and HER2 negative		MFI	B cell	Bcells.trait567	CD27 on IgD- CD38dim	90001804	MR Egger	16	-0.109269	0.151287	0.482022	0.896489	0.6664-1.2059	0.666449	1.20593
Luminal B and HER2 negative		MFI	B cell	Bcells.trait567	CD27 on IgD- CD38dim	90001804	Simple mode	16	0.0263942	0.101364	0.798104	1.02675	0.8417-1.2524	0.841744	1.25241
Luminal B and HER2 negative		MFI	B cell	Bcells.trait567	CD27 on IgD- CD38dim	90001804	Weighted median	16	-0.0294508	0.0700276	0.674077	0.970979	0.8464-1.1138	0.846449	1.11383
Luminal B and HER2 negative		MFI	B cell	Bcells.trait567	CD27 on IgD- CD38dim	90001804	Weighted mode	16	-0.0357236	0.0783436	0.654932	0.964907	0.8276-1.1251	0.827557	1.12505
Luminal B and HER2 negative		MFI	B cell	Bcells.trait570	CD27 on memory B cell	90001805	Inverse variance weighted	16	-0.0293441	0.0516432	0.569893	0.971082	0.8776-1.0745	0.8776	1.07452	0.994932
Luminal B and HER2 negative		MFI	B cell	Bcells.trait570	CD27 on memory B cell	90001805	MR Egger	16	0.0148364	0.124088	0.906528	1.01495	0.7958-1.2944	0.795824	1.2944
Luminal B and HER2 negative		MFI	B cell	Bcells.trait570	CD27 on memory B cell	90001805	Simple mode	16	-0.0918904	0.133746	0.502536	0.912205	0.7019-1.1856	0.701852	1.1856
Luminal B and HER2 negative		MFI	B cell	Bcells.trait570	CD27 on memory B cell	90001805	Weighted median	16	0.0065526	0.0711379	0.92661	1.00657	0.8756-1.1572	0.875572	1.15718
Luminal B and HER2 negative		MFI	B cell	Bcells.trait570	CD27 on memory B cell	90001805	Weighted mode	16	0.02312	0.0769995	0.768099	1.02339	0.8800-1.1901	0.88003	1.1901
Luminal B and HER2 negative		MFI	B cell	Bcells.trait571	CD27 on unsw mem	90001806	Inverse variance weighted	16	-0.0414328	0.0525627	0.430547	0.959414	0.8655-1.0635	0.865493	1.06353	0.994932
Luminal B and HER2 negative		MFI	B cell	Bcells.trait571	CD27 on unsw mem	90001806	MR Egger	16	-0.109865	0.125743	0.39701	0.895955	0.7002-1.1464	0.700247	1.14636
Luminal B and HER2 negative		MFI	B cell	Bcells.trait571	CD27 on unsw mem	90001806	Simple mode	16	-0.0184268	0.101137	0.857868	0.981742	0.8052-1.1970	0.805207	1.19698
Luminal B and HER2 negative		MFI	B cell	Bcells.trait571	CD27 on unsw mem	90001806	Weighted median	16	-0.00986791	0.0717346	0.890587	0.990181	0.8603-1.1397	0.860305	1.13966
Luminal B and HER2 negative		MFI	B cell	Bcells.trait571	CD27 on unsw mem	90001806	Weighted mode	16	-0.00933348	0.0728085	0.8997	0.99071	0.8590-1.1427	0.858956	1.14267
Luminal B and HER2 negative		MFI	B cell	Bcells.trait572	CD27 on PB/PC	90001807	Inverse variance weighted	16	0.0189516	0.0502015	0.705793	1.01913	0.9236-1.1245	0.92363	1.12451	0.994932
Luminal B and HER2 negative		MFI	B cell	Bcells.trait572	CD27 on PB/PC	90001807	MR Egger	16	0.0180237	0.117624	0.880403	1.01819	0.8085-1.2822	0.808544	1.28219
Luminal B and HER2 negative		MFI	B cell	Bcells.trait572	CD27 on PB/PC	90001807	Simple mode	16	0.0708978	0.125821	0.581434	1.07347	0.8389-1.3737	0.83886	1.3737
Luminal B and HER2 negative		MFI	B cell	Bcells.trait572	CD27 on PB/PC	90001807	Weighted median	16	0.0371488	0.0701365	0.596345	1.03785	0.9045-1.1908	0.904549	1.19079
Luminal B and HER2 negative		MFI	B cell	Bcells.trait572	CD27 on PB/PC	90001807	Weighted mode	16	0.0595658	0.0806661	0.471653	1.06138	0.9062-1.2432	0.90616	1.24318
Luminal B and HER2 negative		MFI	B cell	Bcells.trait574	CD27 on sw mem	90001808	Inverse variance weighted	16	-0.0149395	0.0607813	0.805844	0.985172	0.8745-1.1098	0.874528	1.10981	0.998891
Luminal B and HER2 negative		MFI	B cell	Bcells.trait574	CD27 on sw mem	90001808	MR Egger	16	-0.135288	0.142901	0.359835	0.873464	0.6601-1.1558	0.660093	1.15581
Luminal B and HER2 negative		MFI	B cell	Bcells.trait574	CD27 on sw mem	90001808	Simple mode	16	0.0269732	0.114011	0.81618	1.02734	0.8216-1.2846	0.821611	1.28458
Luminal B and HER2 negative		MFI	B cell	Bcells.trait574	CD27 on sw mem	90001808	Weighted median	16	-0.0682589	0.0726777	0.347628	0.934019	0.8100-1.0770	0.810011	1.07701
Luminal B and HER2 negative		MFI	B cell	Bcells.trait574	CD27 on sw mem	90001808	Weighted mode	16	-0.0522567	0.0765432	0.505199	0.949085	0.8169-1.1027	0.816865	1.10271
Luminal B and HER2 negative		MFI	B cell	Bcells.trait597	CD38 on CD20-	90001809	Inverse variance weighted	16	0.0447885	0.0613055	0.465037	1.04581	0.9274-1.1793	0.9274	1.17933	0.994932
Luminal B and HER2 negative		MFI	B cell	Bcells.trait597	CD38 on CD20-	90001809	MR Egger	16	-0.0516426	0.14581	0.728485	0.949668	0.7136-1.2638	0.713601	1.26383
Luminal B and HER2 negative		MFI	B cell	Bcells.trait597	CD38 on CD20-	90001809	Simple mode	16	0.0310174	0.0982504	0.756582	1.0315	0.8508-1.2506	0.850821	1.25056
Luminal B and HER2 negative		MFI	B cell	Bcells.trait597	CD38 on CD20-	90001809	Weighted median	16	0.034369	0.065728	0.601046	1.03497	0.9099-1.1773	0.909866	1.17727
Luminal B and HER2 negative		MFI	B cell	Bcells.trait597	CD38 on CD20-	90001809	Weighted mode	16	0.0310174	0.0675591	0.652734	1.0315	0.9036-1.1775	0.903573	1.17755
Luminal B and HER2 negative		MFI	B cell	Bcells.trait619	CD38 on CD3- CD19-	90001810	Inverse variance weighted	16	0.0238658	0.0873593	0.784706	1.02415	0.8630-1.2154	0.862985	1.21542	0.998891
Luminal B and HER2 negative		MFI	B cell	Bcells.trait619	CD38 on CD3- CD19-	90001810	MR Egger	16	-0.276694	0.193102	0.173841	0.758286	0.5194-1.1071	0.519351	1.10715
Luminal B and HER2 negative		MFI	B cell	Bcells.trait619	CD38 on CD3- CD19-	90001810	Simple mode	16	-0.110857	0.168824	0.521358	0.895067	0.6429-1.2461	0.642908	1.24612
Luminal B and HER2 negative		MFI	B cell	Bcells.trait619	CD38 on CD3- CD19-	90001810	Weighted median	16	-0.12897	0.0987041	0.191336	0.879	0.7244-1.0666	0.724386	1.06661
Luminal B and HER2 negative		MFI	B cell	Bcells.trait619	CD38 on CD3- CD19-	90001810	Weighted mode	16	-0.13837	0.0910934	0.14956	0.870777	0.7284-1.0410	0.728394	1.04099
Luminal B and HER2 negative		MFI	B cell	Bcells.trait637	CD38 on IgD+ CD24-	90001811	Inverse variance weighted	16	0.00531031	0.0518302	0.918395	1.00532	0.9082-1.1128	0.908213	1.11282	0.998891
Luminal B and HER2 negative		MFI	B cell	Bcells.trait637	CD38 on IgD+ CD24-	90001811	MR Egger	16	0.0182163	0.12419	0.885475	1.01838	0.7984-1.2990	0.798359	1.29904
Luminal B and HER2 negative		MFI	B cell	Bcells.trait637	CD38 on IgD+ CD24-	90001811	Simple mode	16	-0.130776	0.12884	0.326188	0.877414	0.6816-1.1295	0.681606	1.12947
Luminal B and HER2 negative		MFI	B cell	Bcells.trait637	CD38 on IgD+ CD24-	90001811	Weighted median	16	0.000682149	0.0724298	0.992486	1.00068	0.8682-1.1533	0.868246	1.15332
Luminal B and HER2 negative		MFI	B cell	Bcells.trait637	CD38 on IgD+ CD24-	90001811	Weighted mode	16	0.022111	0.0753047	0.773071	1.02236	0.8821-1.1850	0.882068	1.18496
Luminal B and HER2 negative		MFI	B cell	Bcells.trait640	CD38 on IgD+ CD38br	90001812	Inverse variance weighted	16	0.0490719	0.0573462	0.392156	1.0503	0.9386-1.1752	0.938637	1.17524	0.994932
Luminal B and HER2 negative		MFI	B cell	Bcells.trait640	CD38 on IgD+ CD38br	90001812	MR Egger	16	0.0500718	0.139025	0.724099	1.05135	0.8006-1.3807	0.800582	1.38066
Luminal B and HER2 negative		MFI	B cell	Bcells.trait640	CD38 on IgD+ CD38br	90001812	Simple mode	16	-0.1073	0.160429	0.513766	0.898256	0.6559-1.2302	0.655904	1.23016
Luminal B and HER2 negative		MFI	B cell	Bcells.trait640	CD38 on IgD+ CD38br	90001812	Weighted median	16	0.145815	0.0767597	0.0574812	1.15698	0.9954-1.3448	0.995377	1.34483
Luminal B and HER2 negative		MFI	B cell	Bcells.trait640	CD38 on IgD+ CD38br	90001812	Weighted mode	16	0.158182	0.0979914	0.12731	1.17138	0.9667-1.4194	0.966686	1.41941
Luminal B and HER2 negative		MFI	B cell	Bcells.trait641	CD38 on IgD+ CD38dim	90001813	Inverse variance weighted	16	0.0534142	0.0520543	0.304833	1.05487	0.9526-1.1682	0.95255	1.16817	0.994932
Luminal B and HER2 negative		MFI	B cell	Bcells.trait641	CD38 on IgD+ CD38dim	90001813	MR Egger	16	0.0849599	0.121873	0.497142	1.08867	0.8573-1.3824	0.857348	1.38241
Luminal B and HER2 negative		MFI	B cell	Bcells.trait641	CD38 on IgD+ CD38dim	90001813	Simple mode	16	0.135946	0.104427	0.212612	1.14562	0.9336-1.4058	0.933579	1.40582
Luminal B and HER2 negative		MFI	B cell	Bcells.trait641	CD38 on IgD+ CD38dim	90001813	Weighted median	16	0.0794244	0.0709514	0.262961	1.08266	0.9421-1.2442	0.942103	1.2442
Luminal B and HER2 negative		MFI	B cell	Bcells.trait641	CD38 on IgD+ CD38dim	90001813	Weighted mode	16	0.0915905	0.0715773	0.220124	1.09592	0.9525-1.2610	0.952466	1.26097
Luminal B and HER2 negative		MFI	B cell	Bcells.trait643	CD38 on IgD- CD38br	90001814	Inverse variance weighted	16	0.11761	0.0503183	0.0194222735307455*	1.12481	1.0192-1.2414	1.01917	1.24139	0.985498
Luminal B and HER2 negative		MFI	B cell	Bcells.trait643	CD38 on IgD- CD38br	90001814	MR Egger	16	0.11288	0.117889	0.354552	1.1195	0.8885-1.4105	0.888534	1.4105
Luminal B and HER2 negative		MFI	B cell	Bcells.trait643	CD38 on IgD- CD38br	90001814	Simple mode	16	-0.0217627	0.113822	0.850933	0.978472	0.7828-1.2230	0.782819	1.22303
Luminal B and HER2 negative		MFI	B cell	Bcells.trait643	CD38 on IgD- CD38br	90001814	Weighted median	16	0.15943	0.0669815	0.0173029	1.17284	1.0285-1.3374	1.02855	1.33738
Luminal B and HER2 negative		MFI	B cell	Bcells.trait643	CD38 on IgD- CD38br	90001814	Weighted mode	16	0.153081	0.0739063	0.0559939	1.16542	1.0083-1.3471	1.00826	1.34708
Luminal B and HER2 negative		MFI	B cell	Bcells.trait644	CD38 on IgD- CD38dim	90001815	Inverse variance weighted	16	0.050531	0.0653133	0.439126	1.05183	0.9254-1.1955	0.925443	1.19548	0.994932
Luminal B and HER2 negative		MFI	B cell	Bcells.trait644	CD38 on IgD- CD38dim	90001815	MR Egger	16	0.203502	0.151712	0.201154	1.22569	0.9104-1.6501	0.910417	1.65014
Luminal B and HER2 negative		MFI	B cell	Bcells.trait644	CD38 on IgD- CD38dim	90001815	Simple mode	16	0.145866	0.115758	0.226885	1.15704	0.9222-1.4517	0.922176	1.45172
Luminal B and HER2 negative		MFI	B cell	Bcells.trait644	CD38 on IgD- CD38dim	90001815	Weighted median	16	0.0956805	0.0706028	0.175356	1.10041	0.9582-1.2637	0.958198	1.26372
Luminal B and HER2 negative		MFI	B cell	Bcells.trait644	CD38 on IgD- CD38dim	90001815	Weighted mode	16	0.104405	0.0757601	0.188384	1.11005	0.9569-1.2877	0.956873	1.28775
Luminal B and HER2 negative		MFI	B cell	Bcells.trait646	CD38 on naive-mature B cell	90001816	Inverse variance weighted	16	-0.00514253	0.0535107	0.923439	0.994871	0.8958-1.1049	0.895813	1.10488	0.998891
Luminal B and HER2 negative		MFI	B cell	Bcells.trait646	CD38 on naive-mature B cell	90001816	MR Egger	16	0.012129	0.129612	0.926769	1.0122	0.7851-1.3050	0.785127	1.30495
Luminal B and HER2 negative		MFI	B cell	Bcells.trait646	CD38 on naive-mature B cell	90001816	Simple mode	16	-0.197913	0.133044	0.157582	0.820441	0.6321-1.0649	0.632118	1.06487
Luminal B and HER2 negative		MFI	B cell	Bcells.trait646	CD38 on naive-mature B cell	90001816	Weighted median	16	0.0212108	0.0748713	0.776949	1.02144	0.8820-1.1829	0.882023	1.18289
Luminal B and HER2 negative		MFI	B cell	Bcells.trait646	CD38 on naive-mature B cell	90001816	Weighted mode	16	-0.0003078	0.0826169	0.997076	0.999692	0.8502-1.1754	0.85024	1.17542
Luminal B and HER2 negative		MFI	B cell	Bcells.trait647	CD38 on PB/PC	90001817	Inverse variance weighted	16	0.114975	0.0494753	0.0201313609103488*	1.12185	1.0182-1.2361	1.01817	1.23608	0.985498
Luminal B and HER2 negative		MFI	B cell	Bcells.trait647	CD38 on PB/PC	90001817	MR Egger	16	0.104358	0.115993	0.383499	1.11	0.8843-1.3933	0.884274	1.39334
Luminal B and HER2 negative		MFI	B cell	Bcells.trait647	CD38 on PB/PC	90001817	Simple mode	16	0.049647	0.104489	0.641532	1.0509	0.8563-1.2897	0.856285	1.28975
Luminal B and HER2 negative		MFI	B cell	Bcells.trait647	CD38 on PB/PC	90001817	Weighted median	16	0.0924044	0.0657737	0.160056	1.09681	0.9641-1.2477	0.964146	1.24772
Luminal B and HER2 negative		MFI	B cell	Bcells.trait647	CD38 on PB/PC	90001817	Weighted mode	16	0.0864866	0.0737156	0.258992	1.09034	0.9437-1.2598	0.943654	1.25982
Luminal B and HER2 negative		MFI	B cell	Bcells.trait649	CD38 on IgD+	90001818	Inverse variance weighted	16	0.00432717	0.0533221	0.935321	1.00434	0.9047-1.1150	0.904671	1.11498	0.998891
Luminal B and HER2 negative		MFI	B cell	Bcells.trait649	CD38 on IgD+	90001818	MR Egger	16	-0.0613406	0.127774	0.63859	0.940503	0.7321-1.2082	0.732145	1.20816
Luminal B and HER2 negative		MFI	B cell	Bcells.trait649	CD38 on IgD+	90001818	Simple mode	16	-0.10874	0.124505	0.396223	0.896963	0.7027-1.1449	0.702738	1.14487
Luminal B and HER2 negative		MFI	B cell	Bcells.trait649	CD38 on IgD+	90001818	Weighted median	16	-0.035648	0.0723897	0.622405	0.96498	0.8373-1.1121	0.837334	1.11208
Luminal B and HER2 negative		MFI	B cell	Bcells.trait649	CD38 on IgD+	90001818	Weighted mode	16	-0.0462968	0.0799323	0.57105	0.954759	0.8163-1.1167	0.816308	1.11669
Luminal B and HER2 negative		MFI	B cell	Bcells.trait650	CD38 on transitional	90001819	Inverse variance weighted	16	-0.00924133	0.0511696	0.85668	0.990801	0.8963-1.0953	0.896252	1.09533	0.998891
Luminal B and HER2 negative		MFI	B cell	Bcells.trait650	CD38 on transitional	90001819	MR Egger	16	-0.0600314	0.119849	0.624231	0.941735	0.7446-1.1911	0.744579	1.1911
Luminal B and HER2 negative		MFI	B cell	Bcells.trait650	CD38 on transitional	90001819	Simple mode	16	-0.0137351	0.104175	0.896858	0.986359	0.8042-1.2098	0.804191	1.20979
Luminal B and HER2 negative		MFI	B cell	Bcells.trait650	CD38 on transitional	90001819	Weighted median	16	-0.00912331	0.0698255	0.896045	0.990918	0.8642-1.1363	0.864174	1.13625
Luminal B and HER2 negative		MFI	B cell	Bcells.trait650	CD38 on transitional	90001819	Weighted mode	16	-0.022858	0.0764785	0.769131	0.977401	0.8413-1.1355	0.841343	1.13546
Luminal B and HER2 negative		MFI	B cell	Bcells.trait775	IgD on IgD+ CD24+	90001820	Inverse variance weighted	16	-0.0631216	0.0730166	0.387323	0.938829	0.8136-1.0833	0.813643	1.08328	0.994932
Luminal B and HER2 negative		MFI	B cell	Bcells.trait775	IgD on IgD+ CD24+	90001820	MR Egger	16	-0.0463436	0.176871	0.797122	0.954714	0.6750-1.3503	0.675022	1.35029
Luminal B and HER2 negative		MFI	B cell	Bcells.trait775	IgD on IgD+ CD24+	90001820	Simple mode	16	-0.105539	0.123912	0.407762	0.89984	0.7058-1.1472	0.705812	1.14721
Luminal B and HER2 negative		MFI	B cell	Bcells.trait775	IgD on IgD+ CD24+	90001820	Weighted median	16	-0.0636628	0.0753882	0.398409	0.938321	0.8094-1.0877	0.809431	1.08774
Luminal B and HER2 negative		MFI	B cell	Bcells.trait775	IgD on IgD+ CD24+	90001820	Weighted mode	16	-0.0630215	0.0799097	0.442598	0.938923	0.8028-1.0981	0.802804	1.09812
Luminal B and HER2 negative		MFI	B cell	Bcells.trait776	IgD on IgD+ CD24-	90001821	Inverse variance weighted	16	-0.0143598	0.0637102	0.821674	0.985743	0.8700-1.1169	0.870026	1.11685	0.998891
Luminal B and HER2 negative		MFI	B cell	Bcells.trait776	IgD on IgD+ CD24-	90001821	MR Egger	16	0.123375	0.14889	0.421215	1.13131	0.8450-1.5147	0.844974	1.51467
Luminal B and HER2 negative		MFI	B cell	Bcells.trait776	IgD on IgD+ CD24-	90001821	Simple mode	16	0.0969741	0.175403	0.588502	1.10183	0.7813-1.5539	0.781284	1.55389
Luminal B and HER2 negative		MFI	B cell	Bcells.trait776	IgD on IgD+ CD24-	90001821	Weighted median	16	0.0649709	0.0779635	0.404647	1.06713	0.9159-1.2433	0.91591	1.24331
Luminal B and HER2 negative		MFI	B cell	Bcells.trait776	IgD on IgD+ CD24-	90001821	Weighted mode	16	0.100989	0.0918203	0.288734	1.10626	0.9241-1.3244	0.92406	1.3244
Luminal B and HER2 negative		MFI	B cell	Bcells.trait777	IgD on IgD+ CD38-	90001822	Inverse variance weighted	16	0.0152231	0.0626867	0.808126	1.01534	0.8979-1.1481	0.897948	1.14808	0.998891
Luminal B and HER2 negative		MFI	B cell	Bcells.trait777	IgD on IgD+ CD38-	90001822	MR Egger	16	-0.0427592	0.150932	0.781093	0.958142	0.7128-1.2880	0.712777	1.28797
Luminal B and HER2 negative		MFI	B cell	Bcells.trait777	IgD on IgD+ CD38-	90001822	Simple mode	16	0.087718	0.13807	0.534795	1.09168	0.8329-1.4309	0.832852	1.43095
Luminal B and HER2 negative		MFI	B cell	Bcells.trait777	IgD on IgD+ CD38-	90001822	Weighted median	16	-0.0163088	0.0740835	0.825762	0.983824	0.8509-1.1376	0.850856	1.13757
Luminal B and HER2 negative		MFI	B cell	Bcells.trait777	IgD on IgD+ CD38-	90001822	Weighted mode	16	-0.00684752	0.0797571	0.932717	0.993176	0.8494-1.1612	0.849446	1.16123
Luminal B and HER2 negative		MFI	B cell	Bcells.trait779	IgD on IgD+ CD38- unsw mem	90001823	Inverse variance weighted	16	-0.0950632	0.0722837	0.188463	0.909315	0.7892-1.0477	0.789197	1.04772	0.985498
Luminal B and HER2 negative		MFI	B cell	Bcells.trait779	IgD on IgD+ CD38- unsw mem	90001823	MR Egger	16	0.066798	0.16925	0.699034	1.06908	0.7673-1.4896	0.767258	1.48963
Luminal B and HER2 negative		MFI	B cell	Bcells.trait779	IgD on IgD+ CD38- unsw mem	90001823	Simple mode	16	0.0641462	0.137309	0.647094	1.06625	0.8147-1.3955	0.814665	1.39553
Luminal B and HER2 negative		MFI	B cell	Bcells.trait779	IgD on IgD+ CD38- unsw mem	90001823	Weighted median	16	-0.0367121	0.0991396	0.711154	0.963954	0.7937-1.1707	0.793719	1.1707
Luminal B and HER2 negative		MFI	B cell	Bcells.trait779	IgD on IgD+ CD38- unsw mem	90001823	Weighted mode	16	-0.0230718	0.0944535	0.810334	0.977192	0.8120-1.1759	0.812044	1.17593
Luminal B and HER2 negative		MFI	B cell	Bcells.trait780	IgD on IgD+ CD38br	90001824	Inverse variance weighted	16	-0.0833406	0.0514463	0.105242	0.920038	0.8318-1.0176	0.83179	1.01765	0.985498
Luminal B and HER2 negative		MFI	B cell	Bcells.trait780	IgD on IgD+ CD38br	90001824	MR Egger	16	-0.0496747	0.120441	0.686262	0.951539	0.7515-1.2049	0.751459	1.20489
Luminal B and HER2 negative		MFI	B cell	Bcells.trait780	IgD on IgD+ CD38br	90001824	Simple mode	16	-0.132769	0.119571	0.284319	0.875667	0.6927-1.1069	0.69272	1.10693
Luminal B and HER2 negative		MFI	B cell	Bcells.trait780	IgD on IgD+ CD38br	90001824	Weighted median	16	-0.0947207	0.0721055	0.188967	0.909627	0.7897-1.0477	0.789743	1.04771
Luminal B and HER2 negative		MFI	B cell	Bcells.trait780	IgD on IgD+ CD38br	90001824	Weighted mode	16	-0.111364	0.0787111	0.177537	0.894613	0.7667-1.0438	0.766717	1.04384
Luminal B and HER2 negative		MFI	B cell	Bcells.trait781	IgD on IgD+ CD38dim	90001825	Inverse variance weighted	16	0.0232099	0.0560595	0.678857	1.02348	0.9170-1.1423	0.916983	1.14235	0.994932
Luminal B and HER2 negative		MFI	B cell	Bcells.trait781	IgD on IgD+ CD38dim	90001825	MR Egger	16	0.050439	0.135582	0.71545	1.05173	0.8063-1.3719	0.806298	1.37188
Luminal B and HER2 negative		MFI	B cell	Bcells.trait781	IgD on IgD+ CD38dim	90001825	Simple mode	16	-0.105472	0.142947	0.471995	0.899899	0.6800-1.1909	0.68001	1.19089
Luminal B and HER2 negative		MFI	B cell	Bcells.trait781	IgD on IgD+ CD38dim	90001825	Weighted median	16	0.0228723	0.0749077	0.760108	1.02314	0.8834-1.1849	0.883427	1.18494
Luminal B and HER2 negative		MFI	B cell	Bcells.trait781	IgD on IgD+ CD38dim	90001825	Weighted mode	16	-0.00445844	0.0822388	0.957481	0.995551	0.8473-1.1697	0.847346	1.16968
Luminal B and HER2 negative		MFI	B cell	Bcells.trait785	IgD on unsw mem	90001826	Inverse variance weighted	16	-0.0615693	0.0605543	0.309267	0.940288	0.8351-1.0588	0.835057	1.05878	0.994932
Luminal B and HER2 negative		MFI	B cell	Bcells.trait785	IgD on unsw mem	90001826	MR Egger	16	-0.0697063	0.146657	0.641902	0.932668	0.6997-1.2433	0.699665	1.24327
Luminal B and HER2 negative		MFI	B cell	Bcells.trait785	IgD on unsw mem	90001826	Simple mode	16	0.0582883	0.136152	0.674652	1.06002	0.8117-1.3842	0.811745	1.38423
Luminal B and HER2 negative		MFI	B cell	Bcells.trait785	IgD on unsw mem	90001826	Weighted median	16	-0.0475078	0.0751904	0.527496	0.953603	0.8229-1.1050	0.822933	1.10502
Luminal B and HER2 negative		MFI	B cell	Bcells.trait785	IgD on unsw mem	90001826	Weighted mode	16	-0.051396	0.0750883	0.504114	0.949902	0.8199-1.1005	0.819903	1.10051
Luminal B and HER2 negative		MFI	B cell	Bcells.trait786	IgD on IgD+	90001827	Inverse variance weighted	16	0.0184416	0.0588534	0.754016	1.01861	0.9076-1.1432	0.907637	1.14316	0.996238
Luminal B and HER2 negative		MFI	B cell	Bcells.trait786	IgD on IgD+	90001827	MR Egger	16	-0.0157992	0.142244	0.913137	0.984325	0.7448-1.3008	0.744831	1.30083
Luminal B and HER2 negative		MFI	B cell	Bcells.trait786	IgD on IgD+	90001827	Simple mode	16	-0.189819	0.127179	0.156291	0.827109	0.6446-1.0613	0.644623	1.06125
Luminal B and HER2 negative		MFI	B cell	Bcells.trait786	IgD on IgD+	90001827	Weighted median	16	-0.0264174	0.0722605	0.714674	0.973929	0.8453-1.1221	0.845313	1.12211
Luminal B and HER2 negative		MFI	B cell	Bcells.trait786	IgD on IgD+	90001827	Weighted mode	16	-0.039703	0.0824181	0.636953	0.961075	0.8177-1.1296	0.817714	1.12957
Luminal B and HER2 negative		MFI	B cell	Bcells.trait787	IgD on transitional	90001828	Inverse variance weighted	16	-0.0685193	0.0515848	0.184084	0.933775	0.8440-1.0331	0.843981	1.03312	0.985498
Luminal B and HER2 negative		MFI	B cell	Bcells.trait787	IgD on transitional	90001828	MR Egger	16	-0.198875	0.120765	0.121853	0.819652	0.6469-1.0385	0.646894	1.03855
Luminal B and HER2 negative		MFI	B cell	Bcells.trait787	IgD on transitional	90001828	Simple mode	16	-0.191475	0.124019	0.143441	0.82574	0.6476-1.0530	0.647555	1.05296
Luminal B and HER2 negative		MFI	B cell	Bcells.trait787	IgD on transitional	90001828	Weighted median	16	-0.123264	0.0703133	0.0795912	0.884031	0.7702-1.0147	0.770221	1.01466
Luminal B and HER2 negative		MFI	B cell	Bcells.trait787	IgD on transitional	90001828	Weighted mode	16	-0.141669	0.0777341	0.0883773	0.867909	0.7453-1.0107	0.745256	1.01075
Luminal B and HER2 negative		MFI	B cell	Bcells.trait84	BAFF-R on B cell	90001829	Inverse variance weighted	16	-0.0249096	0.0521871	0.633139	0.975398	0.8806-1.0804	0.880561	1.08045	0.994932
Luminal B and HER2 negative		MFI	B cell	Bcells.trait84	BAFF-R on B cell	90001829	MR Egger	16	-0.183472	0.122166	0.155358	0.832375	0.6551-1.0576	0.655132	1.05757
Luminal B and HER2 negative		MFI	B cell	Bcells.trait84	BAFF-R on B cell	90001829	Simple mode	16	0.0174307	0.1155	0.882054	1.01758	0.8114-1.2761	0.811436	1.2761
Luminal B and HER2 negative		MFI	B cell	Bcells.trait84	BAFF-R on B cell	90001829	Weighted median	16	-0.0714302	0.0687083	0.298519	0.931061	0.8138-1.0653	0.813753	1.06528
Luminal B and HER2 negative		MFI	B cell	Bcells.trait84	BAFF-R on B cell	90001829	Weighted mode	16	-0.0682606	0.0767249	0.387684	0.934017	0.8036-1.0856	0.80361	1.08559
Luminal B and HER2 negative		MFI	B cell	Bcells.trait85	BAFF-R on CD20-	90001830	Inverse variance weighted	13	0.0448659	0.0526769	0.39437	1.04589	0.9433-1.1596	0.943291	1.15964	0.994932
Luminal B and HER2 negative		MFI	B cell	Bcells.trait85	BAFF-R on CD20-	90001830	MR Egger	13	0.121831	0.127731	0.360671	1.12956	0.8794-1.4509	0.879394	1.4509
Luminal B and HER2 negative		MFI	B cell	Bcells.trait85	BAFF-R on CD20-	90001830	Simple mode	13	0.132212	0.101505	0.217182	1.14135	0.9354-1.3926	0.935441	1.39258
Luminal B and HER2 negative		MFI	B cell	Bcells.trait85	BAFF-R on CD20-	90001830	Weighted median	13	0.0600539	0.0702535	0.392652	1.06189	0.9253-1.2187	0.925295	1.21866
Luminal B and HER2 negative		MFI	B cell	Bcells.trait85	BAFF-R on CD20-	90001830	Weighted mode	13	0.0712734	0.0757919	0.365566	1.07387	0.9256-1.2459	0.925632	1.24586
Luminal B and HER2 negative		MFI	cDC	Blue.530.30.cDC.trait1	CD62L on CD62L+ myeloid DC	90001831	Inverse variance weighted	16	-0.1138	0.0615516	0.0644785	0.892436	0.7910-1.0069	0.791013	1.00686	0.985498
Luminal B and HER2 negative		MFI	cDC	Blue.530.30.cDC.trait1	CD62L on CD62L+ myeloid DC	90001831	MR Egger	16	0.172914	0.126672	0.193773	1.18876	0.9274-1.5238	0.927407	1.52377
Luminal B and HER2 negative		MFI	cDC	Blue.530.30.cDC.trait1	CD62L on CD62L+ myeloid DC	90001831	Simple mode	16	-0.116412	0.177767	0.522476	0.890108	0.6282-1.2611	0.628238	1.26113
Luminal B and HER2 negative		MFI	cDC	Blue.530.30.cDC.trait1	CD62L on CD62L+ myeloid DC	90001831	Weighted median	16	0.00652569	0.0800865	0.935058	1.00655	0.8603-1.1776	0.860326	1.17762
Luminal B and HER2 negative		MFI	cDC	Blue.530.30.cDC.trait1	CD62L on CD62L+ myeloid DC	90001831	Weighted mode	16	0.0107666	0.0934647	0.909819	1.01082	0.8416-1.2140	0.841622	1.21404
Luminal B and HER2 negative		MFI	cDC	Blue.530.30.cDC.trait2	CD62L on CD62L+ plasmacytoid DC	90001832	Inverse variance weighted	16	-0.0818559	0.0654308	0.210923	0.921405	0.8105-1.0475	0.810503	1.04748	0.985498
Luminal B and HER2 negative		MFI	cDC	Blue.530.30.cDC.trait2	CD62L on CD62L+ plasmacytoid DC	90001832	MR Egger	16	0.182377	0.138351	0.20859	1.20007	0.9150-1.5739	0.915038	1.57388
Luminal B and HER2 negative		MFI	cDC	Blue.530.30.cDC.trait2	CD62L on CD62L+ plasmacytoid DC	90001832	Simple mode	16	-0.0461108	0.117174	0.699469	0.954936	0.7590-1.2015	0.758986	1.20148
Luminal B and HER2 negative		MFI	cDC	Blue.530.30.cDC.trait2	CD62L on CD62L+ plasmacytoid DC	90001832	Weighted median	16	-0.0246962	0.0739688	0.738475	0.975606	0.8439-1.1278	0.843939	1.12782
Luminal B and HER2 negative		MFI	cDC	Blue.530.30.cDC.trait2	CD62L on CD62L+ plasmacytoid DC	90001832	Weighted mode	16	-0.0198563	0.0699337	0.780346	0.98034	0.8548-1.1244	0.854767	1.12436
Luminal B and HER2 negative		MFI	cDC	Blue.530.30.cDC.trait3	CD62L on CD62L+ DC	90001833	Inverse variance weighted	16	-0.0683292	0.0693652	0.324593	0.933953	0.8152-1.0700	0.81523	1.06997	0.994932
Luminal B and HER2 negative		MFI	cDC	Blue.530.30.cDC.trait3	CD62L on CD62L+ DC	90001833	MR Egger	16	0.215497	0.146052	0.162216	1.24048	0.9317-1.6516	0.931681	1.65162
Luminal B and HER2 negative		MFI	cDC	Blue.530.30.cDC.trait3	CD62L on CD62L+ DC	90001833	Simple mode	16	-0.068026	0.117709	0.571896	0.934236	0.7418-1.1767	0.741755	1.17667
Luminal B and HER2 negative		MFI	cDC	Blue.530.30.cDC.trait3	CD62L on CD62L+ DC	90001833	Weighted median	16	-0.0242249	0.0744042	0.744738	0.976066	0.8436-1.1293	0.843617	1.12931
Luminal B and HER2 negative		MFI	cDC	Blue.530.30.cDC.trait3	CD62L on CD62L+ DC	90001833	Weighted mode	16	-0.014321	0.0736216	0.848377	0.985781	0.8533-1.1388	0.853321	1.1388
Luminal B and HER2 negative		MFI	cDC	Blue.530.30.cDC.trait4	CD62L on monocyte	90001834	Inverse variance weighted	15	-0.092702	0.0580894	0.110522	0.911465	0.8134-1.0214	0.81338	1.02138	0.985498
Luminal B and HER2 negative		MFI	cDC	Blue.530.30.cDC.trait4	CD62L on monocyte	90001834	MR Egger	15	0.0113152	0.136158	0.935036	1.01138	0.7745-1.3207	0.774486	1.32073
Luminal B and HER2 negative		MFI	cDC	Blue.530.30.cDC.trait4	CD62L on monocyte	90001834	Simple mode	15	-0.0153737	0.136153	0.911701	0.984744	0.7541-1.2859	0.754098	1.28593
Luminal B and HER2 negative		MFI	cDC	Blue.530.30.cDC.trait4	CD62L on monocyte	90001834	Weighted median	15	-0.0107987	0.0742319	0.884338	0.989259	0.8553-1.1442	0.855308	1.14419
Luminal B and HER2 negative		MFI	cDC	Blue.530.30.cDC.trait4	CD62L on monocyte	90001834	Weighted mode	15	-0.00608987	0.0846448	0.943662	0.993929	0.8420-1.1733	0.841985	1.17329
Luminal B and HER2 negative		MFI	cDC	Blue.530.30.cDC.trait5	CD62L on granulocyte	90001835	Inverse variance weighted	16	-0.0784896	0.0552253	0.155241	0.924512	0.8297-1.0302	0.829667	1.0302	0.985498
Luminal B and HER2 negative		MFI	cDC	Blue.530.30.cDC.trait5	CD62L on granulocyte	90001835	MR Egger	16	0.0549481	0.129495	0.677777	1.05649	0.8197-1.3617	0.819662	1.36173
Luminal B and HER2 negative		MFI	cDC	Blue.530.30.cDC.trait5	CD62L on granulocyte	90001835	Simple mode	16	-0.217025	0.141939	0.147076	0.80491	0.6094-1.0631	0.609433	1.06309
Luminal B and HER2 negative		MFI	cDC	Blue.530.30.cDC.trait5	CD62L on granulocyte	90001835	Weighted median	16	-0.0393694	0.0796744	0.621215	0.961395	0.8224-1.1239	0.822398	1.12389
Luminal B and HER2 negative		MFI	cDC	Blue.530.30.cDC.trait5	CD62L on granulocyte	90001835	Weighted mode	16	-0.0216241	0.0863105	0.80557	0.978608	0.8263-1.1590	0.826304	1.15898
Luminal B and HER2 negative		MFI	Myeloid cell	Blue.530.30.MDSC.trait1	CD66b on CD66b++ myeloid cell	90001836	Inverse variance weighted	16	-0.0508095	0.0773002	0.510988	0.95046	0.8168-1.1059	0.816835	1.10594	0.994932
Luminal B and HER2 negative		MFI	Myeloid cell	Blue.530.30.MDSC.trait1	CD66b on CD66b++ myeloid cell	90001836	MR Egger	16	-0.224794	0.180647	0.233789	0.79868	0.5605-1.1380	0.560535	1.138
Luminal B and HER2 negative		MFI	Myeloid cell	Blue.530.30.MDSC.trait1	CD66b on CD66b++ myeloid cell	90001836	Simple mode	16	0.220745	0.245598	0.382958	1.24701	0.7706-2.0180	0.770568	2.01802
Luminal B and HER2 negative		MFI	Myeloid cell	Blue.530.30.MDSC.trait1	CD66b on CD66b++ myeloid cell	90001836	Weighted median	16	-0.215471	0.110905	0.0520358	0.806162	0.6487-1.0019	0.648661	1.00191
Luminal B and HER2 negative		MFI	Myeloid cell	Blue.530.30.MDSC.trait1	CD66b on CD66b++ myeloid cell	90001836	Weighted mode	16	-0.2431	0.136739	0.0957037	0.784193	0.5998-1.0252	0.59983	1.02522
Luminal B and HER2 negative		MFI	Myeloid cell	Blue.530.30.MDSC.trait2	CD66b on Gr MDSC	90001837	Inverse variance weighted	16	0.0205427	0.0832195	0.805025	1.02076	0.8671-1.2016	0.867129	1.2016	0.998891
Luminal B and HER2 negative		MFI	Myeloid cell	Blue.530.30.MDSC.trait2	CD66b on Gr MDSC	90001837	MR Egger	16	-0.256332	0.19594	0.211871	0.773885	0.5271-1.1362	0.527095	1.13622
Luminal B and HER2 negative		MFI	Myeloid cell	Blue.530.30.MDSC.trait2	CD66b on Gr MDSC	90001837	Simple mode	16	0.140016	0.210004	0.515069	1.15029	0.7622-1.7361	0.762166	1.73607
Luminal B and HER2 negative		MFI	Myeloid cell	Blue.530.30.MDSC.trait2	CD66b on Gr MDSC	90001837	Weighted median	16	0.00716599	0.111585	0.948795	1.00719	0.8093-1.2534	0.809337	1.25342
Luminal B and HER2 negative		MFI	Myeloid cell	Blue.530.30.MDSC.trait2	CD66b on Gr MDSC	90001837	Weighted mode	16	-0.109278	0.124116	0.392505	0.896481	0.7029-1.1434	0.702896	1.14338
Luminal B and HER2 negative		MFI	Maturation stages of T cell	Blue.530.30.MT.trait10	CD3 on naive CD8br	90001838	Inverse variance weighted	16	-0.030713	0.0580341	0.596651	0.969754	0.8655-1.0866	0.86549	1.08658	0.994932
Luminal B and HER2 negative		MFI	Maturation stages of T cell	Blue.530.30.MT.trait10	CD3 on naive CD8br	90001838	MR Egger	16	-0.207553	0.133731	0.142965	0.81257	0.6252-1.0561	0.625211	1.05608
Luminal B and HER2 negative		MFI	Maturation stages of T cell	Blue.530.30.MT.trait10	CD3 on naive CD8br	90001838	Simple mode	16	-0.00398979	0.144591	0.97835	0.996018	0.7502-1.3223	0.750221	1.32235
Luminal B and HER2 negative		MFI	Maturation stages of T cell	Blue.530.30.MT.trait10	CD3 on naive CD8br	90001838	Weighted median	16	-0.0740474	0.0844486	0.380577	0.928628	0.7870-1.0958	0.786969	1.09579
Luminal B and HER2 negative		MFI	Maturation stages of T cell	Blue.530.30.MT.trait10	CD3 on naive CD8br	90001838	Weighted mode	16	-0.0589229	0.0895329	0.520438	0.942779	0.7910-1.1236	0.791039	1.12363
Luminal B and HER2 negative		MFI	Maturation stages of T cell	Blue.530.30.MT.trait11	CD3 on EM CD8br	90001839	Inverse variance weighted	16	0.00856557	0.0605791	0.887558	1.0086	0.8957-1.1358	0.895682	1.13576	0.998891
Luminal B and HER2 negative		MFI	Maturation stages of T cell	Blue.530.30.MT.trait11	CD3 on EM CD8br	90001839	MR Egger	16	-0.0439492	0.146166	0.768077	0.957003	0.7186-1.2745	0.718612	1.27448
Luminal B and HER2 negative		MFI	Maturation stages of T cell	Blue.530.30.MT.trait11	CD3 on EM CD8br	90001839	Simple mode	16	0.0587753	0.158467	0.715898	1.06054	0.7774-1.4468	0.777385	1.44682
Luminal B and HER2 negative		MFI	Maturation stages of T cell	Blue.530.30.MT.trait11	CD3 on EM CD8br	90001839	Weighted median	16	0.0194195	0.085419	0.820157	1.01961	0.8624-1.2054	0.86243	1.20544
Luminal B and HER2 negative		MFI	Maturation stages of T cell	Blue.530.30.MT.trait11	CD3 on EM CD8br	90001839	Weighted mode	16	0.0308022	0.0981282	0.757922	1.03128	0.8508-1.2500	0.850842	1.24999
Luminal B and HER2 negative		MFI	Maturation stages of T cell	Blue.530.30.MT.trait12	CD3 on TD CD8br	90001840	Inverse variance weighted	16	0.000109415	0.0565031	0.998455	1.00011	0.8953-1.1172	0.895264	1.11723	0.998891
Luminal B and HER2 negative		MFI	Maturation stages of T cell	Blue.530.30.MT.trait12	CD3 on TD CD8br	90001840	MR Egger	16	-0.0367973	0.132455	0.785218	0.963871	0.7435-1.2496	0.743484	1.24959
Luminal B and HER2 negative		MFI	Maturation stages of T cell	Blue.530.30.MT.trait12	CD3 on TD CD8br	90001840	Simple mode	16	0.0932166	0.14406	0.527366	1.0977	0.8277-1.4558	0.82767	1.45583
Luminal B and HER2 negative		MFI	Maturation stages of T cell	Blue.530.30.MT.trait12	CD3 on TD CD8br	90001840	Weighted median	16	0.0487839	0.0832586	0.557921	1.04999	0.8919-1.2361	0.891899	1.23611
Luminal B and HER2 negative		MFI	Maturation stages of T cell	Blue.530.30.MT.trait12	CD3 on TD CD8br	90001840	Weighted mode	16	0.0557643	0.102311	0.593734	1.05735	0.8652-1.2921	0.865225	1.29213
Luminal B and HER2 negative		MFI	Maturation stages of T cell	Blue.530.30.MT.trait3	CD3 on CM CD4+	90001841	Inverse variance weighted	14	-0.103059	0.0766222	0.178615	0.902073	0.7763-1.0482	0.776283	1.04825	0.985498
Luminal B and HER2 negative		MFI	Maturation stages of T cell	Blue.530.30.MT.trait3	CD3 on CM CD4+	90001841	MR Egger	14	-0.344541	0.20357	0.116331	0.708545	0.4754-1.0560	0.475428	1.05597
Luminal B and HER2 negative		MFI	Maturation stages of T cell	Blue.530.30.MT.trait3	CD3 on CM CD4+	90001841	Simple mode	14	-0.0492317	0.208404	0.816934	0.951961	0.6327-1.4322	0.632735	1.43224
Luminal B and HER2 negative		MFI	Maturation stages of T cell	Blue.530.30.MT.trait3	CD3 on CM CD4+	90001841	Weighted median	14	-0.113098	0.112394	0.314291	0.893063	0.7165-1.1132	0.716491	1.11315
Luminal B and HER2 negative		MFI	Maturation stages of T cell	Blue.530.30.MT.trait3	CD3 on CM CD4+	90001841	Weighted mode	14	0.046023	0.199726	0.821343	1.0471	0.7079-1.5488	0.707909	1.54881
Luminal B and HER2 negative		MFI	Maturation stages of T cell	Blue.530.30.MT.trait4	CD3 on Naive CD4+	90001842	Inverse variance weighted	16	-0.0463538	0.0704466	0.510539	0.954704	0.8316-1.0961	0.831579	1.09606	0.994932
Luminal B and HER2 negative		MFI	Maturation stages of T cell	Blue.530.30.MT.trait4	CD3 on Naive CD4+	90001842	MR Egger	16	-0.187119	0.165875	0.27825	0.829345	0.5992-1.1480	0.599156	1.14797
Luminal B and HER2 negative		MFI	Maturation stages of T cell	Blue.530.30.MT.trait4	CD3 on Naive CD4+	90001842	Simple mode	16	-0.0675982	0.168208	0.693446	0.934636	0.6721-1.2996	0.672141	1.29964
Luminal B and HER2 negative		MFI	Maturation stages of T cell	Blue.530.30.MT.trait4	CD3 on Naive CD4+	90001842	Weighted median	16	-0.0165035	0.0883188	0.851768	0.983632	0.8273-1.1695	0.827283	1.16953
Luminal B and HER2 negative		MFI	Maturation stages of T cell	Blue.530.30.MT.trait4	CD3 on Naive CD4+	90001842	Weighted mode	16	-0.0191862	0.108988	0.862618	0.980997	0.7923-1.2146	0.79231	1.21462
Luminal B and HER2 negative		MFI	Maturation stages of T cell	Blue.530.30.MT.trait5	CD3 on EM CD4+	90001843	Inverse variance weighted	16	-0.00172151	0.0667447	0.979423	0.99828	0.8759-1.1378	0.875867	1.1378	0.998891
Luminal B and HER2 negative		MFI	Maturation stages of T cell	Blue.530.30.MT.trait5	CD3 on EM CD4+	90001843	MR Egger	16	-0.0418961	0.161518	0.79911	0.958969	0.6987-1.3161	0.698744	1.31611
Luminal B and HER2 negative		MFI	Maturation stages of T cell	Blue.530.30.MT.trait5	CD3 on EM CD4+	90001843	Simple mode	16	0.0894548	0.169093	0.604527	1.09358	0.7851-1.5233	0.785082	1.5233
Luminal B and HER2 negative		MFI	Maturation stages of T cell	Blue.530.30.MT.trait5	CD3 on EM CD4+	90001843	Weighted median	16	0.100843	0.0826161	0.222229	1.1061	0.9407-1.3005	0.940744	1.30053
Luminal B and HER2 negative		MFI	Maturation stages of T cell	Blue.530.30.MT.trait5	CD3 on EM CD4+	90001843	Weighted mode	16	0.130506	0.098406	0.204614	1.1394	0.9395-1.3818	0.939535	1.38179
Luminal B and HER2 negative		MFI	Maturation stages of T cell	Blue.530.30.MT.trait6	CD3 on TD CD4+	90001844	Inverse variance weighted	16	-0.0517163	0.0826959	0.531722	0.949598	0.8075-1.1167	0.80751	1.11669	0.994932
Luminal B and HER2 negative		MFI	Maturation stages of T cell	Blue.530.30.MT.trait6	CD3 on TD CD4+	90001844	MR Egger	16	-0.0155551	0.20036	0.939216	0.984565	0.6648-1.4581	0.664805	1.45812
Luminal B and HER2 negative		MFI	Maturation stages of T cell	Blue.530.30.MT.trait6	CD3 on TD CD4+	90001844	Simple mode	16	0.107802	0.16695	0.52822	1.11383	0.8030-1.5450	0.802985	1.545
Luminal B and HER2 negative		MFI	Maturation stages of T cell	Blue.530.30.MT.trait6	CD3 on TD CD4+	90001844	Weighted median	16	0.0132882	0.0857652	0.876871	1.01338	0.8566-1.1989	0.856577	1.19888
Luminal B and HER2 negative		MFI	Maturation stages of T cell	Blue.530.30.MT.trait6	CD3 on TD CD4+	90001844	Weighted mode	16	0.0786472	0.107359	0.475118	1.08182	0.8765-1.3352	0.876537	1.33519
Luminal B and HER2 negative		MFI	Maturation stages of T cell	Blue.530.30.MT.trait7	CD3 on CD45RA- CD4+	90001845	Inverse variance weighted	16	-0.00693486	0.0671521	0.917748	0.993089	0.8706-1.1328	0.870617	1.13279	0.998891
Luminal B and HER2 negative		MFI	Maturation stages of T cell	Blue.530.30.MT.trait7	CD3 on CD45RA- CD4+	90001845	MR Egger	16	-0.10558	0.160337	0.520908	0.899803	0.6572-1.2321	0.657152	1.23205
Luminal B and HER2 negative		MFI	Maturation stages of T cell	Blue.530.30.MT.trait7	CD3 on CD45RA- CD4+	90001845	Simple mode	16	0.0941426	0.161137	0.567743	1.09872	0.8012-1.5068	0.801167	1.50677
Luminal B and HER2 negative		MFI	Maturation stages of T cell	Blue.530.30.MT.trait7	CD3 on CD45RA- CD4+	90001845	Weighted median	16	0.0574259	0.0840583	0.494501	1.05911	0.8982-1.2488	0.898231	1.2488
Luminal B and HER2 negative		MFI	Maturation stages of T cell	Blue.530.30.MT.trait7	CD3 on CD45RA- CD4+	90001845	Weighted mode	16	0.10696	0.104332	0.321521	1.11289	0.9071-1.3654	0.907075	1.3654
Luminal B and HER2 negative		MFI	Maturation stages of T cell	Blue.530.30.MT.trait9	CD3 on CM CD8br	90001846	Inverse variance weighted	16	0.0455934	0.0616108	0.459286	1.04665	0.9276-1.1810	0.927592	1.18099	0.994932
Luminal B and HER2 negative		MFI	Maturation stages of T cell	Blue.530.30.MT.trait9	CD3 on CM CD8br	90001846	MR Egger	16	-0.0825162	0.144606	0.577297	0.920797	0.6935-1.2225	0.693542	1.22252
Luminal B and HER2 negative		MFI	Maturation stages of T cell	Blue.530.30.MT.trait9	CD3 on CM CD8br	90001846	Simple mode	16	-0.0203457	0.132691	0.880181	0.97986	0.7555-1.2709	0.755466	1.27091
Luminal B and HER2 negative		MFI	Maturation stages of T cell	Blue.530.30.MT.trait9	CD3 on CM CD8br	90001846	Weighted median	16	-0.00372754	0.0795498	0.962626	0.996279	0.8524-1.1644	0.852446	1.16438
Luminal B and HER2 negative		MFI	Maturation stages of T cell	Blue.530.30.MT.trait9	CD3 on CM CD8br	90001846	Weighted mode	16	-0.0313176	0.0811607	0.70501	0.969168	0.8266-1.1363	0.826635	1.13628
Luminal B and HER2 negative		MFI	TBNK	Blue.530.30.TBNK.trait4	CD3 on HLA DR+ T cell	90001847	Inverse variance weighted	16	0.0677948	0.0616231	0.271266	1.07015	0.9484-1.2075	0.948393	1.20753	0.985498
Luminal B and HER2 negative		MFI	TBNK	Blue.530.30.TBNK.trait4	CD3 on HLA DR+ T cell	90001847	MR Egger	16	-0.0225557	0.147566	0.880696	0.977697	0.7321-1.3056	0.732139	1.30561
Luminal B and HER2 negative		MFI	TBNK	Blue.530.30.TBNK.trait4	CD3 on HLA DR+ T cell	90001847	Simple mode	16	-0.0472771	0.162173	0.774645	0.953823	0.6941-1.3107	0.694102	1.31073
Luminal B and HER2 negative		MFI	TBNK	Blue.530.30.TBNK.trait4	CD3 on HLA DR+ T cell	90001847	Weighted median	16	0.0314618	0.0813033	0.698779	1.03196	0.8799-1.2102	0.879948	1.21024
Luminal B and HER2 negative		MFI	TBNK	Blue.530.30.TBNK.trait4	CD3 on HLA DR+ T cell	90001847	Weighted mode	16	-0.0135271	0.089825	0.882303	0.986564	0.8273-1.1765	0.827303	1.17648
Luminal B and HER2 negative		MFI	TBNK	Blue.530.30.TBNK.trait5	CD3 on NKT	90001848	Inverse variance weighted	16	-0.0478473	0.0546951	0.381683	0.953279	0.8564-1.0612	0.856373	1.06115	0.994932
Luminal B and HER2 negative		MFI	TBNK	Blue.530.30.TBNK.trait5	CD3 on NKT	90001848	MR Egger	16	-0.105802	0.12853	0.424211	0.899603	0.6993-1.1573	0.699269	1.15733
Luminal B and HER2 negative		MFI	TBNK	Blue.530.30.TBNK.trait5	CD3 on NKT	90001848	Simple mode	16	0.0113575	0.129889	0.931478	1.01142	0.7841-1.3047	0.784096	1.30466
Luminal B and HER2 negative		MFI	TBNK	Blue.530.30.TBNK.trait5	CD3 on NKT	90001848	Weighted median	16	-0.067942	0.0801124	0.396391	0.934315	0.7985-1.0932	0.798546	1.09317
Luminal B and HER2 negative		MFI	TBNK	Blue.530.30.TBNK.trait5	CD3 on NKT	90001848	Weighted mode	16	-0.0704853	0.0812059	0.399078	0.931941	0.7948-1.0927	0.794813	1.09273
Luminal B and HER2 negative		MFI	TBNK	Blue.530.30.TBNK.trait6	CD3 on HLA DR+ CD4+	90001849	Inverse variance weighted	16	0.0602432	0.0557832	0.280163	1.06209	0.9521-1.1848	0.952094	1.1848	0.990825
Luminal B and HER2 negative		MFI	TBNK	Blue.530.30.TBNK.trait6	CD3 on HLA DR+ CD4+	90001849	MR Egger	16	-0.0300774	0.131126	0.821892	0.97037	0.7504-1.2547	0.750448	1.25474
Luminal B and HER2 negative		MFI	TBNK	Blue.530.30.TBNK.trait6	CD3 on HLA DR+ CD4+	90001849	Simple mode	16	-0.0570676	0.129925	0.666752	0.94453	0.7322-1.2185	0.732187	1.21846
Luminal B and HER2 negative		MFI	TBNK	Blue.530.30.TBNK.trait6	CD3 on HLA DR+ CD4+	90001849	Weighted median	16	-0.00977974	0.0774155	0.899472	0.990268	0.8509-1.1525	0.850855	1.15252
Luminal B and HER2 negative		MFI	TBNK	Blue.530.30.TBNK.trait6	CD3 on HLA DR+ CD4+	90001849	Weighted mode	16	-0.0312257	0.0790408	0.698361	0.969257	0.8302-1.1317	0.830153	1.13167
Luminal B and HER2 negative		MFI	TBNK	Blue.530.30.TBNK.trait7	CD3 on HLA DR+ CD8br	90001850	Inverse variance weighted	16	0.0506388	0.0673239	0.451951	1.05194	0.9219-1.2003	0.921902	1.20033	0.994932
Luminal B and HER2 negative		MFI	TBNK	Blue.530.30.TBNK.trait7	CD3 on HLA DR+ CD8br	90001850	MR Egger	16	0.00429595	0.163254	0.979378	1.00431	0.7293-1.3830	0.729291	1.38303
Luminal B and HER2 negative		MFI	TBNK	Blue.530.30.TBNK.trait7	CD3 on HLA DR+ CD8br	90001850	Simple mode	16	0.088592	0.16082	0.589829	1.09263	0.7972-1.4975	0.797228	1.4975
Luminal B and HER2 negative		MFI	TBNK	Blue.530.30.TBNK.trait7	CD3 on HLA DR+ CD8br	90001850	Weighted median	16	0.0264309	0.0807703	0.74349	1.02678	0.8764-1.2029	0.876447	1.20291
Luminal B and HER2 negative		MFI	TBNK	Blue.530.30.TBNK.trait7	CD3 on HLA DR+ CD8br	90001850	Weighted mode	16	0.00772337	0.0910481	0.93352	1.00775	0.8430-1.2046	0.843048	1.20464
Luminal B and HER2 negative		MFI	Treg	Blue.530.30.Treg.trait1	CD3 on T cell	90001851	Inverse variance weighted	16	0.00709617	0.0590344	0.904322	1.00712	0.8971-1.1307	0.897079	1.13066	0.998891
Luminal B and HER2 negative		MFI	Treg	Blue.530.30.Treg.trait1	CD3 on T cell	90001851	MR Egger	16	0.0107334	0.143442	0.941411	1.01079	0.7631-1.3389	0.763065	1.33894
Luminal B and HER2 negative		MFI	Treg	Blue.530.30.Treg.trait1	CD3 on T cell	90001851	Simple mode	16	0.0400795	0.137845	0.775219	1.04089	0.7945-1.3638	0.794456	1.36378
Luminal B and HER2 negative		MFI	Treg	Blue.530.30.Treg.trait1	CD3 on T cell	90001851	Weighted median	16	0.0318829	0.0823149	0.698513	1.0324	0.8786-1.2131	0.878575	1.21315
Luminal B and HER2 negative		MFI	Treg	Blue.530.30.Treg.trait1	CD3 on T cell	90001851	Weighted mode	16	0.0400795	0.0936423	0.674728	1.04089	0.8664-1.2506	0.866356	1.25059
Luminal B and HER2 negative		MFI	Treg	Blue.530.30.Treg.trait10	CD3 on CD39+ resting Treg	90001852	Inverse variance weighted	16	-0.0334513	0.0729069	0.646362	0.967102	0.8383-1.1157	0.838325	1.11566	0.994932
Luminal B and HER2 negative		MFI	Treg	Blue.530.30.Treg.trait10	CD3 on CD39+ resting Treg	90001852	MR Egger	16	-0.180195	0.172571	0.314097	0.835107	0.5955-1.1712	0.595452	1.17122
Luminal B and HER2 negative		MFI	Treg	Blue.530.30.Treg.trait10	CD3 on CD39+ resting Treg	90001852	Simple mode	16	0.0447886	0.168277	0.79374	1.04581	0.7520-1.4544	0.751988	1.45443
Luminal B and HER2 negative		MFI	Treg	Blue.530.30.Treg.trait10	CD3 on CD39+ resting Treg	90001852	Weighted median	16	0.0465905	0.0858924	0.587524	1.04769	0.8854-1.2398	0.885362	1.23979
Luminal B and HER2 negative		MFI	Treg	Blue.530.30.Treg.trait10	CD3 on CD39+ resting Treg	90001852	Weighted mode	16	0.0645214	0.0984877	0.52231	1.06665	0.8794-1.2938	0.879401	1.29377
Luminal B and HER2 negative		MFI	Treg	Blue.530.30.Treg.trait11	CD3 on activated Treg	90001853	Inverse variance weighted	16	-0.0142379	0.0700279	0.838887	0.985863	0.8594-1.1309	0.859424	1.1309	0.998891
Luminal B and HER2 negative		MFI	Treg	Blue.530.30.Treg.trait11	CD3 on activated Treg	90001853	MR Egger	16	-0.188504	0.162199	0.264593	0.828197	0.6027-1.1382	0.602653	1.13815
Luminal B and HER2 negative		MFI	Treg	Blue.530.30.Treg.trait11	CD3 on activated Treg	90001853	Simple mode	16	0.106086	0.169207	0.540113	1.11192	0.7981-1.5492	0.798069	1.54919
Luminal B and HER2 negative		MFI	Treg	Blue.530.30.Treg.trait11	CD3 on activated Treg	90001853	Weighted median	16	0.00907664	0.0853254	0.915283	1.00912	0.8537-1.1928	0.853712	1.19281
Luminal B and HER2 negative		MFI	Treg	Blue.530.30.Treg.trait11	CD3 on activated Treg	90001853	Weighted mode	16	0.0320992	0.103312	0.760302	1.03262	0.8433-1.2644	0.843335	1.26439
Luminal B and HER2 negative		MFI	Treg	Blue.530.30.Treg.trait12	CD3 on CD39+ activated Treg	90001854	Inverse variance weighted	16	-0.0046291	0.0634266	0.941819	0.995382	0.8790-1.1271	0.879022	1.12714	0.998891
Luminal B and HER2 negative		MFI	Treg	Blue.530.30.Treg.trait12	CD3 on CD39+ activated Treg	90001854	MR Egger	16	-0.158583	0.14726	0.299734	0.853352	0.6394-1.1389	0.639408	1.13888
Luminal B and HER2 negative		MFI	Treg	Blue.530.30.Treg.trait12	CD3 on CD39+ activated Treg	90001854	Simple mode	16	-0.0659772	0.17532	0.711945	0.936152	0.6639-1.3200	0.663913	1.32002
Luminal B and HER2 negative		MFI	Treg	Blue.530.30.Treg.trait12	CD3 on CD39+ activated Treg	90001854	Weighted median	16	0.0325771	0.0862181	0.705546	1.03311	0.8725-1.2233	0.872484	1.22332
Luminal B and HER2 negative		MFI	Treg	Blue.530.30.Treg.trait12	CD3 on CD39+ activated Treg	90001854	Weighted mode	16	0.0180831	0.1041	0.864417	1.01825	0.8303-1.2487	0.830313	1.24872
Luminal B and HER2 negative		MFI	Treg	Blue.530.30.Treg.trait13	CD3 on secreting Treg	90001855	Inverse variance weighted	16	-0.00825938	0.0647712	0.898532	0.991775	0.8735-1.1260	0.873532	1.12602	0.998891
Luminal B and HER2 negative		MFI	Treg	Blue.530.30.Treg.trait13	CD3 on secreting Treg	90001855	MR Egger	16	-0.113546	0.154282	0.473905	0.892663	0.6597-1.2079	0.65972	1.20786
Luminal B and HER2 negative		MFI	Treg	Blue.530.30.Treg.trait13	CD3 on secreting Treg	90001855	Simple mode	16	0.0749241	0.173601	0.67218	1.0778	0.7670-1.5146	0.76695	1.51465
Luminal B and HER2 negative		MFI	Treg	Blue.530.30.Treg.trait13	CD3 on secreting Treg	90001855	Weighted median	16	-0.0149627	0.0838033	0.858295	0.985149	0.8359-1.1610	0.835924	1.16101
Luminal B and HER2 negative		MFI	Treg	Blue.530.30.Treg.trait13	CD3 on secreting Treg	90001855	Weighted mode	16	-0.0120377	0.0957755	0.901649	0.988034	0.8189-1.1921	0.818929	1.19206
Luminal B and HER2 negative		MFI	Treg	Blue.530.30.Treg.trait14	CD3 on CD39+ secreting Treg	90001856	Inverse variance weighted	16	0.0462996	0.0598938	0.439506	1.04739	0.9314-1.1779	0.931376	1.17785	0.994932
Luminal B and HER2 negative		MFI	Treg	Blue.530.30.Treg.trait14	CD3 on CD39+ secreting Treg	90001856	MR Egger	16	-0.039326	0.143315	0.787783	0.961437	0.7260-1.2732	0.725987	1.27325
Luminal B and HER2 negative		MFI	Treg	Blue.530.30.Treg.trait14	CD3 on CD39+ secreting Treg	90001856	Simple mode	16	0.106024	0.147275	0.48265	1.11185	0.8331-1.4839	0.833072	1.48391
Luminal B and HER2 negative		MFI	Treg	Blue.530.30.Treg.trait14	CD3 on CD39+ secreting Treg	90001856	Weighted median	16	0.0309289	0.0834798	0.711014	1.03141	0.8757-1.2148	0.875735	1.21476
Luminal B and HER2 negative		MFI	Treg	Blue.530.30.Treg.trait14	CD3 on CD39+ secreting Treg	90001856	Weighted mode	16	0.0160268	0.0899834	0.861021	1.01616	0.8519-1.2121	0.851853	1.21215
Luminal B and HER2 negative		MFI	Treg	Blue.530.30.Treg.trait15	CD3 on activated & secreting Treg	90001857	Inverse variance weighted	16	-0.00705001	0.0677037	0.917066	0.992975	0.8696-1.1339	0.869576	1.13388	0.998891
Luminal B and HER2 negative		MFI	Treg	Blue.530.30.Treg.trait15	CD3 on activated & secreting Treg	90001857	MR Egger	16	-0.158143	0.158359	0.334919	0.853727	0.6259-1.1644	0.625924	1.16444
Luminal B and HER2 negative		MFI	Treg	Blue.530.30.Treg.trait15	CD3 on activated & secreting Treg	90001857	Simple mode	16	0.10346	0.157871	0.522169	1.109	0.8139-1.5112	0.81386	1.51118
Luminal B and HER2 negative		MFI	Treg	Blue.530.30.Treg.trait15	CD3 on activated & secreting Treg	90001857	Weighted median	16	0.00863963	0.0875508	0.921391	1.00868	0.8496-1.1975	0.849625	1.1975
Luminal B and HER2 negative		MFI	Treg	Blue.530.30.Treg.trait15	CD3 on activated & secreting Treg	90001857	Weighted mode	16	0.024143	0.105953	0.822827	1.02444	0.8323-1.2609	0.832332	1.26088
Luminal B and HER2 negative		MFI	Treg	Blue.530.30.Treg.trait17	CD3 on CD45RA+ CD4+	90001858	Inverse variance weighted	16	-0.0441335	0.0792262	0.577488	0.956826	0.8192-1.1176	0.819208	1.11756	0.994932
Luminal B and HER2 negative		MFI	Treg	Blue.530.30.Treg.trait17	CD3 on CD45RA+ CD4+	90001858	MR Egger	16	-0.147256	0.190126	0.451509	0.863073	0.5946-1.2528	0.594579	1.25281
Luminal B and HER2 negative		MFI	Treg	Blue.530.30.Treg.trait17	CD3 on CD45RA+ CD4+	90001858	Simple mode	16	-0.0741344	0.176067	0.679685	0.928547	0.6576-1.3112	0.657555	1.31122
Luminal B and HER2 negative		MFI	Treg	Blue.530.30.Treg.trait17	CD3 on CD45RA+ CD4+	90001858	Weighted median	16	-0.0131312	0.0877463	0.881041	0.986955	0.8310-1.1722	0.831009	1.17216
Luminal B and HER2 negative		MFI	Treg	Blue.530.30.Treg.trait17	CD3 on CD45RA+ CD4+	90001858	Weighted mode	16	-0.0334415	0.102255	0.748157	0.967111	0.7915-1.1817	0.791471	1.18173
Luminal B and HER2 negative		MFI	Treg	Blue.530.30.Treg.trait2	CD3 on CD8br	90001859	Inverse variance weighted	16	0.020153	0.0666305	0.762303	1.02036	0.8954-1.1627	0.895437	1.1627	0.996238
Luminal B and HER2 negative		MFI	Treg	Blue.530.30.Treg.trait2	CD3 on CD8br	90001859	MR Egger	16	-4.3836e-05	0.161778	0.999788	0.999956	0.7282-1.3731	0.728237	1.37306
Luminal B and HER2 negative		MFI	Treg	Blue.530.30.Treg.trait2	CD3 on CD8br	90001859	Simple mode	16	0.0469486	0.157604	0.769874	1.04807	0.7695-1.4274	0.769546	1.4274
Luminal B and HER2 negative		MFI	Treg	Blue.530.30.Treg.trait2	CD3 on CD8br	90001859	Weighted median	16	-0.0221429	0.083423	0.790679	0.9781	0.8306-1.1518	0.830563	1.15185
Luminal B and HER2 negative		MFI	Treg	Blue.530.30.Treg.trait2	CD3 on CD8br	90001859	Weighted mode	16	-0.0405884	0.0912288	0.662739	0.960224	0.8030-1.1482	0.803003	1.14823
Luminal B and HER2 negative		MFI	Treg	Blue.530.30.Treg.trait21	CD3 on CD39+ CD4+	90001860	Inverse variance weighted	16	-0.000857833	0.067891	0.989919	0.999143	0.8747-1.1413	0.874656	1.14135	0.998891
Luminal B and HER2 negative		MFI	Treg	Blue.530.30.Treg.trait21	CD3 on CD39+ CD4+	90001860	MR Egger	16	-0.0465841	0.164419	0.781073	0.954484	0.6915-1.3174	0.691533	1.31742
Luminal B and HER2 negative		MFI	Treg	Blue.530.30.Treg.trait21	CD3 on CD39+ CD4+	90001860	Simple mode	16	0.101603	0.166577	0.551025	1.10694	0.7986-1.5343	0.798606	1.53433
Luminal B and HER2 negative		MFI	Treg	Blue.530.30.Treg.trait21	CD3 on CD39+ CD4+	90001860	Weighted median	16	0.0550331	0.0862018	0.523199	1.05658	0.8923-1.2511	0.892327	1.25106
Luminal B and HER2 negative		MFI	Treg	Blue.530.30.Treg.trait21	CD3 on CD39+ CD4+	90001860	Weighted mode	16	0.0608867	0.0961657	0.536174	1.06278	0.8802-1.2832	0.880207	1.28322
Luminal B and HER2 negative		MFI	Treg	Blue.530.30.Treg.trait22	CD3 on CD28+ CD4+	90001861	Inverse variance weighted	16	-0.0116503	0.061706	0.850247	0.988417	0.8758-1.1155	0.875821	1.11549	0.998891
Luminal B and HER2 negative		MFI	Treg	Blue.530.30.Treg.trait22	CD3 on CD28+ CD4+	90001861	MR Egger	16	-0.0114558	0.149945	0.940182	0.98861	0.7369-1.3264	0.736866	1.32636
Luminal B and HER2 negative		MFI	Treg	Blue.530.30.Treg.trait22	CD3 on CD28+ CD4+	90001861	Simple mode	16	-0.101431	0.156061	0.525559	0.903544	0.6654-1.2268	0.665437	1.22685
Luminal B and HER2 negative		MFI	Treg	Blue.530.30.Treg.trait22	CD3 on CD28+ CD4+	90001861	Weighted median	16	0.0261251	0.0851032	0.758858	1.02647	0.8688-1.2128	0.86877	1.21279
Luminal B and HER2 negative		MFI	Treg	Blue.530.30.Treg.trait22	CD3 on CD28+ CD4+	90001861	Weighted mode	16	0.0312384	0.0982875	0.754998	1.03173	0.8509-1.2509	0.850947	1.25092
Luminal B and HER2 negative		MFI	Treg	Blue.530.30.Treg.trait23	CD3 on CD28+ DN (CD4-CD8-)	90001862	Inverse variance weighted	16	-0.029734	0.0620539	0.631822	0.970704	0.8595-1.0962	0.859538	1.09625	0.994932
Luminal B and HER2 negative		MFI	Treg	Blue.530.30.Treg.trait23	CD3 on CD28+ DN (CD4-CD8-)	90001862	MR Egger	16	-0.212749	0.140764	0.15293	0.808359	0.6135-1.0652	0.613456	1.06519
Luminal B and HER2 negative		MFI	Treg	Blue.530.30.Treg.trait23	CD3 on CD28+ DN (CD4-CD8-)	90001862	Simple mode	16	0.209614	0.174307	0.247788	1.2332	0.8763-1.7354	0.876317	1.73543
Luminal B and HER2 negative		MFI	Treg	Blue.530.30.Treg.trait23	CD3 on CD28+ DN (CD4-CD8-)	90001862	Weighted median	16	-0.087098	0.0830105	0.294067	0.916587	0.7790-1.0785	0.778958	1.07853
Luminal B and HER2 negative		MFI	Treg	Blue.530.30.Treg.trait23	CD3 on CD28+ DN (CD4-CD8-)	90001862	Weighted mode	16	-0.117633	0.103998	0.275772	0.889022	0.7251-1.0900	0.725083	1.09003
Luminal B and HER2 negative		MFI	Treg	Blue.530.30.Treg.trait3	CD3 on CD28+ CD45RA- CD8br	90001863	Inverse variance weighted	16	0.0494824	0.071292	0.487632	1.05073	0.9137-1.2083	0.913703	1.2083	0.994932
Luminal B and HER2 negative		MFI	Treg	Blue.530.30.Treg.trait3	CD3 on CD28+ CD45RA- CD8br	90001863	MR Egger	16	-0.0532766	0.170529	0.759326	0.948118	0.6787-1.3244	0.678743	1.3244
Luminal B and HER2 negative		MFI	Treg	Blue.530.30.Treg.trait3	CD3 on CD28+ CD45RA- CD8br	90001863	Simple mode	16	0.238663	0.181188	0.207537	1.26955	0.8901-1.8108	0.89006	1.81084
Luminal B and HER2 negative		MFI	Treg	Blue.530.30.Treg.trait3	CD3 on CD28+ CD45RA- CD8br	90001863	Weighted median	16	-0.0253797	0.0850694	0.765443	0.97494	0.8252-1.1518	0.825211	1.15183
Luminal B and HER2 negative		MFI	Treg	Blue.530.30.Treg.trait3	CD3 on CD28+ CD45RA- CD8br	90001863	Weighted mode	16	-0.0211619	0.0956223	0.827838	0.97906	0.8117-1.1809	0.811735	1.18088
Luminal B and HER2 negative		MFI	Treg	Blue.530.30.Treg.trait4	CD3 on CD28+ CD45RA+ CD8br	90001864	Inverse variance weighted	16	0.0053627	0.0701881	0.939097	1.00538	0.8762-1.1537	0.876161	1.15365	0.998891
Luminal B and HER2 negative		MFI	Treg	Blue.530.30.Treg.trait4	CD3 on CD28+ CD45RA+ CD8br	90001864	MR Egger	16	-0.224656	0.156411	0.17288	0.798791	0.5879-1.0854	0.587886	1.08536
Luminal B and HER2 negative		MFI	Treg	Blue.530.30.Treg.trait4	CD3 on CD28+ CD45RA+ CD8br	90001864	Simple mode	16	0.195941	0.213031	0.372246	1.21645	0.8012-1.8469	0.801235	1.84685
Luminal B and HER2 negative		MFI	Treg	Blue.530.30.Treg.trait4	CD3 on CD28+ CD45RA+ CD8br	90001864	Weighted median	16	-0.00570592	0.0843119	0.946043	0.99431	0.8429-1.1730	0.842858	1.17298
Luminal B and HER2 negative		MFI	Treg	Blue.530.30.Treg.trait4	CD3 on CD28+ CD45RA+ CD8br	90001864	Weighted mode	16	-0.15372	0.0898725	0.107784	0.857512	0.7190-1.0227	0.719017	1.02268
Luminal B and HER2 negative		MFI	Treg	Blue.530.30.Treg.trait5	CD3 on CD28- CD8br	90001865	Inverse variance weighted	16	-0.0209234	0.0567599	0.712404	0.979294	0.8762-1.0945	0.87619	1.09453	0.994932
Luminal B and HER2 negative		MFI	Treg	Blue.530.30.Treg.trait5	CD3 on CD28- CD8br	90001865	MR Egger	16	-0.0047814	0.133248	0.971882	0.99523	0.7665-1.2922	0.76648	1.29225
Luminal B and HER2 negative		MFI	Treg	Blue.530.30.Treg.trait5	CD3 on CD28- CD8br	90001865	Simple mode	16	0.0877197	0.142211	0.546598	1.09168	0.8261-1.4426	0.826121	1.44261
Luminal B and HER2 negative		MFI	Treg	Blue.530.30.Treg.trait5	CD3 on CD28- CD8br	90001865	Weighted median	16	0.00756856	0.0813414	0.925866	1.0076	0.8591-1.1818	0.859108	1.18175
Luminal B and HER2 negative		MFI	Treg	Blue.530.30.Treg.trait5	CD3 on CD28- CD8br	90001865	Weighted mode	16	0.0125516	0.0867143	0.886838	1.01263	0.8544-1.2002	0.854355	1.20023
Luminal B and HER2 negative		MFI	Treg	Blue.530.30.Treg.trait6	CD3 on CD39+ CD8br	90001866	Inverse variance weighted	16	-0.00205704	0.0573904	0.971408	0.997945	0.8918-1.1168	0.891774	1.11676	0.998891
Luminal B and HER2 negative		MFI	Treg	Blue.530.30.Treg.trait6	CD3 on CD39+ CD8br	90001866	MR Egger	16	0.0454049	0.138768	0.748358	1.04645	0.7973-1.3735	0.797255	1.37354
Luminal B and HER2 negative		MFI	Treg	Blue.530.30.Treg.trait6	CD3 on CD39+ CD8br	90001866	Simple mode	16	0.0744241	0.139929	0.602605	1.07726	0.8189-1.4172	0.818864	1.4172
Luminal B and HER2 negative		MFI	Treg	Blue.530.30.Treg.trait6	CD3 on CD39+ CD8br	90001866	Weighted median	16	0.0538985	0.0828723	0.515447	1.05538	0.8972-1.2415	0.897151	1.24151
Luminal B and HER2 negative		MFI	Treg	Blue.530.30.Treg.trait6	CD3 on CD39+ CD8br	90001866	Weighted mode	16	0.0647457	0.101487	0.533112	1.06689	0.8744-1.3017	0.874442	1.30169
Luminal B and HER2 negative		MFI	Treg	Blue.530.30.Treg.trait7	CD3 on CD4+	90001867	Inverse variance weighted	16	-0.0104501	0.0612407	0.864507	0.989604	0.8777-1.1158	0.877672	1.11581	0.998891
Luminal B and HER2 negative		MFI	Treg	Blue.530.30.Treg.trait7	CD3 on CD4+	90001867	MR Egger	16	7.14566e-05	0.148775	0.999624	1.00007	0.7471-1.3387	0.747122	1.33866
Luminal B and HER2 negative		MFI	Treg	Blue.530.30.Treg.trait7	CD3 on CD4+	90001867	Simple mode	16	-0.136958	0.16261	0.412876	0.872007	0.6340-1.1993	0.63402	1.19932
Luminal B and HER2 negative		MFI	Treg	Blue.530.30.Treg.trait7	CD3 on CD4+	90001867	Weighted median	16	0.0344856	0.08191	0.673742	1.03509	0.8816-1.2153	0.881564	1.21535
Luminal B and HER2 negative		MFI	Treg	Blue.530.30.Treg.trait7	CD3 on CD4+	90001867	Weighted mode	16	0.0284489	0.105295	0.790701	1.02886	0.8370-1.2647	0.837002	1.26469
Luminal B and HER2 negative		MFI	Treg	Blue.530.30.Treg.trait8	CD3 on CD4 Treg	90001868	Inverse variance weighted	4	0.0408028	0.213223	0.848242	1.04165	0.6858-1.5820	0.685838	1.58205	0.998891
Luminal B and HER2 negative		MFI	Treg	Blue.530.30.Treg.trait8	CD3 on CD4 Treg	90001868	MR Egger	4	1.01295	3.03729	0.770473	2.7537	0.0072-1060.0100	0.00715359	1060.01
Luminal B and HER2 negative		MFI	Treg	Blue.530.30.Treg.trait8	CD3 on CD4 Treg	90001868	Simple mode	4	0.0773477	0.335067	0.832284	1.08042	0.5602-2.0836	0.560244	2.08356
Luminal B and HER2 negative		MFI	Treg	Blue.530.30.Treg.trait8	CD3 on CD4 Treg	90001868	Weighted median	4	0.0350142	0.194568	0.857185	1.03563	0.7073-1.5164	0.707273	1.51644
Luminal B and HER2 negative		MFI	Treg	Blue.530.30.Treg.trait8	CD3 on CD4 Treg	90001868	Weighted mode	4	0.0340503	0.323168	0.922737	1.03464	0.5492-1.9493	0.549164	1.94928
Luminal B and HER2 negative		MFI	Treg	Blue.530.30.Treg.trait9	CD3 on resting Treg	90001869	Inverse variance weighted	16	-0.0487159	0.0624752	0.43553	0.952452	0.8427-1.0765	0.842681	1.07652	0.994932
Luminal B and HER2 negative		MFI	Treg	Blue.530.30.Treg.trait9	CD3 on resting Treg	90001869	MR Egger	16	-0.201324	0.144975	0.186629	0.817648	0.6154-1.0864	0.615405	1.08635
Luminal B and HER2 negative		MFI	Treg	Blue.530.30.Treg.trait9	CD3 on resting Treg	90001869	Simple mode	16	-0.040007	0.150568	0.794082	0.960783	0.7153-1.2906	0.715253	1.2906
Luminal B and HER2 negative		MFI	Treg	Blue.530.30.Treg.trait9	CD3 on resting Treg	90001869	Weighted median	16	-0.0514655	0.0847258	0.543561	0.949836	0.8045-1.1214	0.804505	1.12142
Luminal B and HER2 negative		MFI	Treg	Blue.530.30.Treg.trait9	CD3 on resting Treg	90001869	Weighted mode	16	-0.0465949	0.102043	0.654486	0.954474	0.7815-1.1658	0.781454	1.1658
Luminal B and HER2 negative		MFI	Myeloid cell	Blue.585.42.MDSC.trait1	CD34 on HSC	90001870	Inverse variance weighted	16	0.0995917	0.0738284	0.177349	1.10472	0.9559-1.2767	0.95589	1.27672	0.985498
Luminal B and HER2 negative		MFI	Myeloid cell	Blue.585.42.MDSC.trait1	CD34 on HSC	90001870	MR Egger	16	0.068503	0.172567	0.69738	1.0709	0.7636-1.5019	0.763586	1.50191
Luminal B and HER2 negative		MFI	Myeloid cell	Blue.585.42.MDSC.trait1	CD34 on HSC	90001870	Simple mode	16	0.0397902	0.151193	0.795997	1.04059	0.7737-1.3995	0.773717	1.39952
Luminal B and HER2 negative		MFI	Myeloid cell	Blue.585.42.MDSC.trait1	CD34 on HSC	90001870	Weighted median	16	0.090764	0.0990962	0.35971	1.09501	0.9017-1.3298	0.901708	1.32975
Luminal B and HER2 negative		MFI	Myeloid cell	Blue.585.42.MDSC.trait1	CD34 on HSC	90001870	Weighted mode	16	0.077634	0.104907	0.470707	1.08073	0.8799-1.3274	0.879868	1.32744
Luminal B and HER2 negative		MFI	Maturation stages of T cell	HVEM1000_150630.trait1	HVEM on T cell	90001871	Inverse variance weighted	16	-0.0403017	0.0850706	0.635682	0.9605	0.8130-1.1348	0.812987	1.13478	0.994932
Luminal B and HER2 negative		MFI	Maturation stages of T cell	HVEM1000_150630.trait1	HVEM on T cell	90001871	MR Egger	16	-0.0850242	0.199854	0.676989	0.91849	0.6208-1.3589	0.620805	1.35892
Luminal B and HER2 negative		MFI	Maturation stages of T cell	HVEM1000_150630.trait1	HVEM on T cell	90001871	Simple mode	16	-0.176796	0.203331	0.398276	0.837951	0.5625-1.2482	0.562522	1.24824
Luminal B and HER2 negative		MFI	Maturation stages of T cell	HVEM1000_150630.trait1	HVEM on T cell	90001871	Weighted median	16	-0.0616025	0.116957	0.598396	0.940257	0.7476-1.1825	0.747636	1.1825
Luminal B and HER2 negative		MFI	Maturation stages of T cell	HVEM1000_150630.trait1	HVEM on T cell	90001871	Weighted mode	16	-0.0726546	0.127748	0.577954	0.929922	0.7239-1.1945	0.723944	1.19451
Luminal B and HER2 negative		MFI	Maturation stages of T cell	HVEM1000_150630.trait10	HVEM on naive CD8br	90001872	Inverse variance weighted	16	0.00395501	0.0832409	0.962105	1.00396	0.8528-1.1819	0.852828	1.18188	0.998891
Luminal B and HER2 negative		MFI	Maturation stages of T cell	HVEM1000_150630.trait10	HVEM on naive CD8br	90001872	MR Egger	16	-0.232385	0.195578	0.254522	0.792641	0.5403-1.1629	0.540253	1.16294
Luminal B and HER2 negative		MFI	Maturation stages of T cell	HVEM1000_150630.trait10	HVEM on naive CD8br	90001872	Simple mode	16	0.0511313	0.187874	0.789212	1.05246	0.7283-1.5210	0.728257	1.52099
Luminal B and HER2 negative		MFI	Maturation stages of T cell	HVEM1000_150630.trait10	HVEM on naive CD8br	90001872	Weighted median	16	-0.0498633	0.117597	0.671552	0.951359	0.7555-1.1980	0.755517	1.19797
Luminal B and HER2 negative		MFI	Maturation stages of T cell	HVEM1000_150630.trait10	HVEM on naive CD8br	90001872	Weighted mode	16	-0.0495584	0.129062	0.706375	0.95165	0.7390-1.2256	0.738954	1.22557
Luminal B and HER2 negative		MFI	Maturation stages of T cell	HVEM1000_150630.trait11	HVEM on EM CD8br	90001873	Inverse variance weighted	16	-0.140013	0.0851061	0.0999383	0.869347	0.7358-1.0272	0.735783	1.02716	0.985498
Luminal B and HER2 negative		MFI	Maturation stages of T cell	HVEM1000_150630.trait11	HVEM on EM CD8br	90001873	MR Egger	16	-0.116974	0.199913	0.567774	0.889608	0.6012-1.3163	0.601215	1.31634
Luminal B and HER2 negative		MFI	Maturation stages of T cell	HVEM1000_150630.trait11	HVEM on EM CD8br	90001873	Simple mode	16	-0.184889	0.190758	0.347798	0.831196	0.5719-1.2080	0.571909	1.20804
Luminal B and HER2 negative		MFI	Maturation stages of T cell	HVEM1000_150630.trait11	HVEM on EM CD8br	90001873	Weighted median	16	-0.22989	0.115699	0.0469257	0.794621	0.6334-0.9969	0.633396	0.996884
Luminal B and HER2 negative		MFI	Maturation stages of T cell	HVEM1000_150630.trait11	HVEM on EM CD8br	90001873	Weighted mode	16	-0.213763	0.123745	0.104615	0.80754	0.6336-1.0292	0.633622	1.0292
Luminal B and HER2 negative		MFI	Maturation stages of T cell	HVEM1000_150630.trait12	HVEM on TD CD8br	90001874	Inverse variance weighted	16	-0.0188491	0.0855966	0.825708	0.981327	0.8298-1.1606	0.82976	1.16058	0.998891
Luminal B and HER2 negative		MFI	Maturation stages of T cell	HVEM1000_150630.trait12	HVEM on TD CD8br	90001874	MR Egger	16	-0.304067	0.201129	0.152825	0.737812	0.4974-1.0943	0.497441	1.09433
Luminal B and HER2 negative		MFI	Maturation stages of T cell	HVEM1000_150630.trait12	HVEM on TD CD8br	90001874	Simple mode	16	-0.0359471	0.189407	0.85202	0.964691	0.6655-1.3983	0.665521	1.39835
Luminal B and HER2 negative		MFI	Maturation stages of T cell	HVEM1000_150630.trait12	HVEM on TD CD8br	90001874	Weighted median	16	-0.139101	0.118857	0.241871	0.87014	0.6893-1.0984	0.689312	1.0984
Luminal B and HER2 negative		MFI	Maturation stages of T cell	HVEM1000_150630.trait12	HVEM on TD CD8br	90001874	Weighted mode	16	-0.174153	0.127834	0.193198	0.840168	0.6540-1.0794	0.653961	1.0794
Luminal B and HER2 negative		MFI	Maturation stages of T cell	HVEM1000_150630.trait2	HVEM on CD4+	90001875	Inverse variance weighted	16	-0.0265715	0.0831648	0.749344	0.973778	0.8273-1.1462	0.827311	1.14618	0.996238
Luminal B and HER2 negative		MFI	Maturation stages of T cell	HVEM1000_150630.trait2	HVEM on CD4+	90001875	MR Egger	16	-0.152386	0.195379	0.448408	0.858657	0.5855-1.2593	0.585476	1.2593
Luminal B and HER2 negative		MFI	Maturation stages of T cell	HVEM1000_150630.trait2	HVEM on CD4+	90001875	Simple mode	16	-0.0825229	0.194031	0.676651	0.92079	0.6295-1.3469	0.629504	1.34686
Luminal B and HER2 negative		MFI	Maturation stages of T cell	HVEM1000_150630.trait2	HVEM on CD4+	90001875	Weighted median	16	-0.080239	0.112955	0.477479	0.922896	0.7396-1.1516	0.739611	1.1516
Luminal B and HER2 negative		MFI	Maturation stages of T cell	HVEM1000_150630.trait2	HVEM on CD4+	90001875	Weighted mode	16	-0.10668	0.125367	0.40818	0.898813	0.7030-1.1492	0.703	1.14917
Luminal B and HER2 negative		MFI	Maturation stages of T cell	HVEM1000_150630.trait3	HVEM on CM CD4+	90001876	Inverse variance weighted	16	-0.00288266	0.082895	0.972259	0.997121	0.8476-1.1730	0.847591	1.17303	0.998891
Luminal B and HER2 negative		MFI	Maturation stages of T cell	HVEM1000_150630.trait3	HVEM on CM CD4+	90001876	MR Egger	16	-0.156582	0.194767	0.434868	0.855061	0.5837-1.2525	0.583724	1.25253
Luminal B and HER2 negative		MFI	Maturation stages of T cell	HVEM1000_150630.trait3	HVEM on CM CD4+	90001876	Simple mode	16	0.0388124	0.201015	0.849485	1.03958	0.7010-1.5416	0.70105	1.54157
Luminal B and HER2 negative		MFI	Maturation stages of T cell	HVEM1000_150630.trait3	HVEM on CM CD4+	90001876	Weighted median	16	-0.0282953	0.119603	0.812985	0.972101	0.7690-1.2289	0.76896	1.22891
Luminal B and HER2 negative		MFI	Maturation stages of T cell	HVEM1000_150630.trait3	HVEM on CM CD4+	90001876	Weighted mode	16	-0.0155345	0.133218	0.908717	0.984586	0.7583-1.2784	0.758326	1.27835
Luminal B and HER2 negative		MFI	Maturation stages of T cell	HVEM1000_150630.trait4	HVEM on naive CD4+	90001877	Inverse variance weighted	16	-0.0598591	0.0816278	0.463365	0.941897	0.8026-1.1053	0.802639	1.10532	0.994932
Luminal B and HER2 negative		MFI	Maturation stages of T cell	HVEM1000_150630.trait4	HVEM on naive CD4+	90001877	MR Egger	16	-0.265725	0.191773	0.18754	0.76665	0.5264-1.1164	0.526449	1.11645
Luminal B and HER2 negative		MFI	Maturation stages of T cell	HVEM1000_150630.trait4	HVEM on naive CD4+	90001877	Simple mode	16	0.173994	0.167382	0.315037	1.19005	0.8572-1.6521	0.857208	1.65212
Luminal B and HER2 negative		MFI	Maturation stages of T cell	HVEM1000_150630.trait4	HVEM on naive CD4+	90001877	Weighted median	16	-0.0982242	0.110427	0.373736	0.906446	0.7300-1.1255	0.730037	1.12548
Luminal B and HER2 negative		MFI	Maturation stages of T cell	HVEM1000_150630.trait4	HVEM on naive CD4+	90001877	Weighted mode	16	-0.116299	0.127995	0.37792	0.890209	0.6927-1.1440	0.692692	1.14405
Luminal B and HER2 negative		MFI	Maturation stages of T cell	HVEM1000_150630.trait5	HVEM on EM CD4+	90001878	Inverse variance weighted	16	0.0204316	0.084375	0.808662	1.02064	0.8651-1.2042	0.865071	1.20419	0.998891
Luminal B and HER2 negative		MFI	Maturation stages of T cell	HVEM1000_150630.trait5	HVEM on EM CD4+	90001878	MR Egger	16	0.046134	0.198203	0.819315	1.04721	0.7101-1.5444	0.710104	1.54436
Luminal B and HER2 negative		MFI	Maturation stages of T cell	HVEM1000_150630.trait5	HVEM on EM CD4+	90001878	Simple mode	16	0.125683	0.20298	0.545083	1.13392	0.7617-1.6880	0.761734	1.68796
Luminal B and HER2 negative		MFI	Maturation stages of T cell	HVEM1000_150630.trait5	HVEM on EM CD4+	90001878	Weighted median	16	-0.0443839	0.121389	0.714638	0.956587	0.7540-1.2135	0.754043	1.21354
Luminal B and HER2 negative		MFI	Maturation stages of T cell	HVEM1000_150630.trait5	HVEM on EM CD4+	90001878	Weighted mode	16	-0.0724479	0.124907	0.570516	0.930114	0.7281-1.1881	0.728137	1.18812
Luminal B and HER2 negative		MFI	Maturation stages of T cell	HVEM1000_150630.trait6	HVEM on TD CD4+	90001879	Inverse variance weighted	16	0.00898551	0.0847716	0.915585	1.00903	0.8546-1.1914	0.854562	1.19141	0.998891
Luminal B and HER2 negative		MFI	Maturation stages of T cell	HVEM1000_150630.trait6	HVEM on TD CD4+	90001879	MR Egger	16	0.0865153	0.199208	0.670692	1.09037	0.7379-1.6112	0.737911	1.61117
Luminal B and HER2 negative		MFI	Maturation stages of T cell	HVEM1000_150630.trait6	HVEM on TD CD4+	90001879	Simple mode	16	0.174386	0.218815	0.437911	1.19051	0.7753-1.8281	0.775311	1.82807
Luminal B and HER2 negative		MFI	Maturation stages of T cell	HVEM1000_150630.trait6	HVEM on TD CD4+	90001879	Weighted median	16	0.0499153	0.125498	0.690824	1.05118	0.8220-1.3443	0.821962	1.34432
Luminal B and HER2 negative		MFI	Maturation stages of T cell	HVEM1000_150630.trait6	HVEM on TD CD4+	90001879	Weighted mode	16	0.0639778	0.139666	0.653463	1.06607	0.8108-1.4018	0.810773	1.40175
Luminal B and HER2 negative		MFI	Maturation stages of T cell	HVEM1000_150630.trait7	HVEM on CD45RA- CD4+	90001880	Inverse variance weighted	16	-0.0025016	0.0840005	0.976242	0.997502	0.8461-1.1760	0.846079	1.17602	0.998891
Luminal B and HER2 negative		MFI	Maturation stages of T cell	HVEM1000_150630.trait7	HVEM on CD45RA- CD4+	90001880	MR Egger	16	-0.0223401	0.197346	0.911477	0.977908	0.6642-1.4397	0.664223	1.43973
Luminal B and HER2 negative		MFI	Maturation stages of T cell	HVEM1000_150630.trait7	HVEM on CD45RA- CD4+	90001880	Simple mode	16	-0.05972	0.189623	0.757145	0.942028	0.6496-1.3661	0.649612	1.36607
Luminal B and HER2 negative		MFI	Maturation stages of T cell	HVEM1000_150630.trait7	HVEM on CD45RA- CD4+	90001880	Weighted median	16	-0.0573366	0.117573	0.625786	0.944276	0.7499-1.1890	0.749926	1.18899
Luminal B and HER2 negative		MFI	Maturation stages of T cell	HVEM1000_150630.trait7	HVEM on CD45RA- CD4+	90001880	Weighted mode	16	-0.0713218	0.119309	0.558899	0.931162	0.7370-1.1765	0.737	1.17648
Luminal B and HER2 negative		MFI	Maturation stages of T cell	HVEM1000_150630.trait8	HVEM on CD8br	90001881	Inverse variance weighted	16	-0.0858898	0.083449	0.303363	0.917695	0.7792-1.0808	0.779229	1.08077	0.994932
Luminal B and HER2 negative		MFI	Maturation stages of T cell	HVEM1000_150630.trait8	HVEM on CD8br	90001881	MR Egger	16	-0.178346	0.196025	0.37832	0.836653	0.5698-1.2286	0.569752	1.22858
Luminal B and HER2 negative		MFI	Maturation stages of T cell	HVEM1000_150630.trait8	HVEM on CD8br	90001881	Simple mode	16	-0.10003	0.193063	0.61193	0.90481	0.6198-1.3210	0.619753	1.32098
Luminal B and HER2 negative		MFI	Maturation stages of T cell	HVEM1000_150630.trait8	HVEM on CD8br	90001881	Weighted median	16	-0.170781	0.11401	0.134147	0.843006	0.6742-1.0541	0.674192	1.05409
Luminal B and HER2 negative		MFI	Maturation stages of T cell	HVEM1000_150630.trait8	HVEM on CD8br	90001881	Weighted mode	16	-0.147871	0.125924	0.258586	0.862542	0.6739-1.1040	0.673894	1.104
Luminal B and HER2 negative		MFI	Maturation stages of T cell	HVEM1000_150630.trait9	HVEM on CM CD8br	90001882	Inverse variance weighted	16	0.044728	0.0832657	0.591149	1.04574	0.8883-1.2311	0.888276	1.23113	0.994932
Luminal B and HER2 negative		MFI	Maturation stages of T cell	HVEM1000_150630.trait9	HVEM on CM CD8br	90001882	MR Egger	16	-0.119887	0.195628	0.549813	0.88702	0.6045-1.3015	0.604521	1.30153
Luminal B and HER2 negative		MFI	Maturation stages of T cell	HVEM1000_150630.trait9	HVEM on CM CD8br	90001882	Simple mode	16	0.222015	0.176085	0.226626	1.24859	0.8842-1.7632	0.884165	1.76322
Luminal B and HER2 negative		MFI	Maturation stages of T cell	HVEM1000_150630.trait9	HVEM on CM CD8br	90001882	Weighted median	16	-0.0233926	0.116449	0.84079	0.976879	0.7775-1.2273	0.77753	1.22734
Luminal B and HER2 negative		MFI	Maturation stages of T cell	HVEM1000_150630.trait9	HVEM on CM CD8br	90001882	Weighted mode	16	-0.0371824	0.116646	0.754302	0.9635	0.7666-1.2110	0.766586	1.211
Luminal B and HER2 negative		MFI	TBNK	Blue.585.42.TBNK.trait1	CD16-CD56 on NKT	90001883	Inverse variance weighted	16	-0.100029	0.0556175	0.0720954	0.904811	0.8114-1.0090	0.811363	1.00902	0.985498
Luminal B and HER2 negative		MFI	TBNK	Blue.585.42.TBNK.trait1	CD16-CD56 on NKT	90001883	MR Egger	16	0.00246604	0.130655	0.985208	1.00247	0.7760-1.2950	0.775989	1.29505
Luminal B and HER2 negative		MFI	TBNK	Blue.585.42.TBNK.trait1	CD16-CD56 on NKT	90001883	Simple mode	16	-0.0990445	0.122044	0.42974	0.905702	0.7130-1.1505	0.713017	1.15046
Luminal B and HER2 negative		MFI	TBNK	Blue.585.42.TBNK.trait1	CD16-CD56 on NKT	90001883	Weighted median	16	-0.0759131	0.0764632	0.320804	0.926897	0.7979-1.0768	0.797893	1.07676
Luminal B and HER2 negative		MFI	TBNK	Blue.585.42.TBNK.trait1	CD16-CD56 on NKT	90001883	Weighted mode	16	-0.0725115	0.0892251	0.429112	0.930055	0.7808-1.1078	0.780834	1.10779
Luminal B and HER2 negative		MFI	TBNK	Blue.585.42.TBNK.trait2	CD16-CD56 on NK	90001884	Inverse variance weighted	16	-0.106485	0.0561103	0.0577258	0.898989	0.8054-1.0035	0.805364	1.0035	0.985498
Luminal B and HER2 negative		MFI	TBNK	Blue.585.42.TBNK.trait2	CD16-CD56 on NK	90001884	MR Egger	16	-0.130395	0.13177	0.339182	0.877749	0.6780-1.1364	0.677962	1.13641
Luminal B and HER2 negative		MFI	TBNK	Blue.585.42.TBNK.trait2	CD16-CD56 on NK	90001884	Simple mode	16	0.0278757	0.109979	0.803351	1.02827	0.8289-1.2756	0.828877	1.27562
Luminal B and HER2 negative		MFI	TBNK	Blue.585.42.TBNK.trait2	CD16-CD56 on NK	90001884	Weighted median	16	-0.0886832	0.0770726	0.249879	0.915135	0.7868-1.0644	0.786828	1.06437
Luminal B and HER2 negative		MFI	TBNK	Blue.585.42.TBNK.trait2	CD16-CD56 on NK	90001884	Weighted mode	16	-0.0844065	0.0823824	0.321807	0.919058	0.7820-1.0801	0.782019	1.08011
Luminal B and HER2 negative		MFI	TBNK	Blue.585.42.TBNK.trait3	CD16-CD56 on HLA DR+ NK	90001885	Inverse variance weighted	16	-0.0341054	0.0554047	0.538179	0.96647	0.8670-1.0773	0.867015	1.07733	0.994932
Luminal B and HER2 negative		MFI	TBNK	Blue.585.42.TBNK.trait3	CD16-CD56 on HLA DR+ NK	90001885	MR Egger	16	-0.110682	0.13015	0.409402	0.895224	0.6937-1.1554	0.693659	1.15536
Luminal B and HER2 negative		MFI	TBNK	Blue.585.42.TBNK.trait3	CD16-CD56 on HLA DR+ NK	90001885	Simple mode	16	0.0187797	0.141054	0.895854	1.01896	0.7728-1.3435	0.772837	1.34346
Luminal B and HER2 negative		MFI	TBNK	Blue.585.42.TBNK.trait3	CD16-CD56 on HLA DR+ NK	90001885	Weighted median	16	-0.054374	0.0799633	0.496513	0.947078	0.8097-1.1078	0.809691	1.10778
Luminal B and HER2 negative		MFI	TBNK	Blue.585.42.TBNK.trait3	CD16-CD56 on HLA DR+ NK	90001885	Weighted mode	16	-0.118712	0.0998252	0.252845	0.888063	0.7302-1.0800	0.730249	1.07998
Luminal B and HER2 negative		MFI	Treg	Blue.585.42.Treg.trait10	CD28 on CD39+ activated Treg	90001886	Inverse variance weighted	16	-0.013614	0.0563085	0.808954	0.986478	0.8834-1.1016	0.883399	1.10159	0.998891
Luminal B and HER2 negative		MFI	Treg	Blue.585.42.Treg.trait10	CD28 on CD39+ activated Treg	90001886	MR Egger	16	0.0353797	0.136042	0.7986	1.03601	0.7935-1.3526	0.79353	1.35259
Luminal B and HER2 negative		MFI	Treg	Blue.585.42.Treg.trait10	CD28 on CD39+ activated Treg	90001886	Simple mode	16	-0.149789	0.175452	0.40668	0.860889	0.6104-1.2142	0.610379	1.21421
Luminal B and HER2 negative		MFI	Treg	Blue.585.42.Treg.trait10	CD28 on CD39+ activated Treg	90001886	Weighted median	16	0.00710255	0.0807634	0.929922	1.00713	0.8597-1.1799	0.859681	1.17986
Luminal B and HER2 negative		MFI	Treg	Blue.585.42.Treg.trait10	CD28 on CD39+ activated Treg	90001886	Weighted mode	16	0.191986	0.103263	0.0827279	1.21165	0.9896-1.4835	0.989645	1.48347
Luminal B and HER2 negative		MFI	Treg	Blue.585.42.Treg.trait11	CD28 on secreting Treg	90001887	Inverse variance weighted	16	0.0307526	0.0560887	0.583496	1.03123	0.9239-1.1511	0.923872	1.15106	0.994932
Luminal B and HER2 negative		MFI	Treg	Blue.585.42.Treg.trait11	CD28 on secreting Treg	90001887	MR Egger	16	0.0892147	0.131653	0.509039	1.09332	0.8447-1.4152	0.844656	1.41518
Luminal B and HER2 negative		MFI	Treg	Blue.585.42.Treg.trait11	CD28 on secreting Treg	90001887	Simple mode	16	-0.0525929	0.136707	0.705851	0.948766	0.7258-1.2403	0.725757	1.2403
Luminal B and HER2 negative		MFI	Treg	Blue.585.42.Treg.trait11	CD28 on secreting Treg	90001887	Weighted median	16	0.044787	0.0749597	0.550186	1.04581	0.9029-1.2113	0.902909	1.21132
Luminal B and HER2 negative		MFI	Treg	Blue.585.42.Treg.trait11	CD28 on secreting Treg	90001887	Weighted mode	16	0.107063	0.0973315	0.288682	1.113	0.9197-1.3469	0.919701	1.34694
Luminal B and HER2 negative		MFI	Treg	Blue.585.42.Treg.trait12	CD28 on CD39+ secreting Treg	90001888	Inverse variance weighted	16	-0.0203427	0.0573668	0.722884	0.979863	0.8757-1.0965	0.875656	1.09647	0.995156
Luminal B and HER2 negative		MFI	Treg	Blue.585.42.Treg.trait12	CD28 on CD39+ secreting Treg	90001888	MR Egger	16	0.0481572	0.137905	0.732132	1.04934	0.8008-1.3750	0.800806	1.375
Luminal B and HER2 negative		MFI	Treg	Blue.585.42.Treg.trait12	CD28 on CD39+ secreting Treg	90001888	Simple mode	16	-0.11274	0.157673	0.485573	0.893383	0.6559-1.2169	0.655879	1.21689
Luminal B and HER2 negative		MFI	Treg	Blue.585.42.Treg.trait12	CD28 on CD39+ secreting Treg	90001888	Weighted median	16	0.0816603	0.0796833	0.305453	1.08509	0.9282-1.2685	0.92819	1.26851
Luminal B and HER2 negative		MFI	Treg	Blue.585.42.Treg.trait12	CD28 on CD39+ secreting Treg	90001888	Weighted mode	16	0.0917322	0.0964527	0.356648	1.09607	0.9073-1.3242	0.90727	1.32416
Luminal B and HER2 negative		MFI	Treg	Blue.585.42.Treg.trait13	CD28 on activated & secreting Treg	90001889	Inverse variance weighted	16	0.0165591	0.0548223	0.762614	1.0167	0.9131-1.1320	0.913116	1.13203	0.996238
Luminal B and HER2 negative		MFI	Treg	Blue.585.42.Treg.trait13	CD28 on activated & secreting Treg	90001889	MR Egger	16	0.132177	0.128674	0.321738	1.14131	0.8869-1.4687	0.886899	1.4687
Luminal B and HER2 negative		MFI	Treg	Blue.585.42.Treg.trait13	CD28 on activated & secreting Treg	90001889	Simple mode	16	-0.112895	0.174588	0.527638	0.893244	0.6344-1.2577	0.634392	1.25772
Luminal B and HER2 negative		MFI	Treg	Blue.585.42.Treg.trait13	CD28 on activated & secreting Treg	90001889	Weighted median	16	0.00408899	0.0828074	0.960617	1.0041	0.8537-1.1810	0.853667	1.18104
Luminal B and HER2 negative		MFI	Treg	Blue.585.42.Treg.trait13	CD28 on activated & secreting Treg	90001889	Weighted mode	16	0.215305	0.108197	0.0651465	1.24024	1.0032-1.5332	1.00324	1.53322
Luminal B and HER2 negative		MFI	Treg	Blue.585.42.Treg.trait15	CD28 on CD45RA+ CD4+	90001890	Inverse variance weighted	14	-0.0350058	0.0590334	0.553193	0.9656	0.8601-1.0840	0.860096	1.08405	0.994932
Luminal B and HER2 negative		MFI	Treg	Blue.585.42.Treg.trait15	CD28 on CD45RA+ CD4+	90001890	MR Egger	14	0.0305093	0.135686	0.825877	1.03098	0.7902-1.3451	0.790227	1.34508
Luminal B and HER2 negative		MFI	Treg	Blue.585.42.Treg.trait15	CD28 on CD45RA+ CD4+	90001890	Simple mode	14	0.0872154	0.160988	0.597154	1.09113	0.7959-1.4959	0.795868	1.49594
Luminal B and HER2 negative		MFI	Treg	Blue.585.42.Treg.trait15	CD28 on CD45RA+ CD4+	90001890	Weighted median	14	0.0696944	0.0840977	0.407256	1.07218	0.9092-1.2643	0.909248	1.26431
Luminal B and HER2 negative		MFI	Treg	Blue.585.42.Treg.trait15	CD28 on CD45RA+ CD4+	90001890	Weighted mode	14	0.10335	0.109886	0.364096	1.10888	0.8940-1.3754	0.894022	1.37537
Luminal B and HER2 negative		MFI	Treg	Blue.585.42.Treg.trait18	CD28 on CD45RA- CD4 not Treg	90001891	Inverse variance weighted	16	-0.0115913	0.0564138	0.837206	0.988476	0.8850-1.1040	0.885005	1.10404	0.998891
Luminal B and HER2 negative		MFI	Treg	Blue.585.42.Treg.trait18	CD28 on CD45RA- CD4 not Treg	90001891	MR Egger	16	0.039638	0.132421	0.769083	1.04043	0.8026-1.3488	0.802593	1.34876
Luminal B and HER2 negative		MFI	Treg	Blue.585.42.Treg.trait18	CD28 on CD45RA- CD4 not Treg	90001891	Simple mode	16	0.0334763	0.162398	0.839456	1.03404	0.7521-1.4216	0.752146	1.42159
Luminal B and HER2 negative		MFI	Treg	Blue.585.42.Treg.trait18	CD28 on CD45RA- CD4 not Treg	90001891	Weighted median	16	0.0419686	0.0831987	0.613953	1.04286	0.8859-1.2276	0.885945	1.22757
Luminal B and HER2 negative		MFI	Treg	Blue.585.42.Treg.trait18	CD28 on CD45RA- CD4 not Treg	90001891	Weighted mode	16	0.127013	0.10345	0.23845	1.13543	0.9270-1.3907	0.927049	1.39066
Luminal B and HER2 negative		MFI	Treg	Blue.585.42.Treg.trait19	CD28 on CD39+ CD4+	90001892	Inverse variance weighted	16	0.0396221	0.0564321	0.482604	1.04042	0.9315-1.1621	0.931476	1.1621	0.994932
Luminal B and HER2 negative		MFI	Treg	Blue.585.42.Treg.trait19	CD28 on CD39+ CD4+	90001892	MR Egger	16	0.118617	0.13245	0.38563	1.12594	0.8685-1.4597	0.868501	1.45968
Luminal B and HER2 negative		MFI	Treg	Blue.585.42.Treg.trait19	CD28 on CD39+ CD4+	90001892	Simple mode	16	0.0505888	0.180174	0.782716	1.05189	0.7389-1.4974	0.73893	1.4974
Luminal B and HER2 negative		MFI	Treg	Blue.585.42.Treg.trait19	CD28 on CD39+ CD4+	90001892	Weighted median	16	0.0801327	0.0876589	0.360642	1.08343	0.9124-1.2865	0.912398	1.28652
Luminal B and HER2 negative		MFI	Treg	Blue.585.42.Treg.trait19	CD28 on CD39+ CD4+	90001892	Weighted mode	16	0.201095	0.0962548	0.0541437	1.22274	1.0125-1.4766	1.01251	1.47662
Luminal B and HER2 negative		MFI	Treg	Blue.585.42.Treg.trait2	CD28 on CD28+ CD45RA- CD8br	90001893	Inverse variance weighted	16	0.00887186	0.0685502	0.897024	1.00891	0.8821-1.1540	0.882068	1.154	0.998891
Luminal B and HER2 negative		MFI	Treg	Blue.585.42.Treg.trait2	CD28 on CD28+ CD45RA- CD8br	90001893	MR Egger	16	0.0572886	0.165928	0.73503	1.05896	0.7650-1.4660	0.764962	1.46596
Luminal B and HER2 negative		MFI	Treg	Blue.585.42.Treg.trait2	CD28 on CD28+ CD45RA- CD8br	90001893	Simple mode	16	-0.135314	0.202058	0.513241	0.873442	0.5878-1.2979	0.587812	1.29786
Luminal B and HER2 negative		MFI	Treg	Blue.585.42.Treg.trait2	CD28 on CD28+ CD45RA- CD8br	90001893	Weighted median	16	-0.0304926	0.0935187	0.74438	0.969968	0.8075-1.1651	0.807519	1.1651
Luminal B and HER2 negative		MFI	Treg	Blue.585.42.Treg.trait2	CD28 on CD28+ CD45RA- CD8br	90001893	Weighted mode	16	0.230061	0.122683	0.0803631	1.25868	0.9897-1.6008	0.989655	1.60083
Luminal B and HER2 negative		MFI	Treg	Blue.585.42.Treg.trait20	CD28 on CD28+ CD4+	90001894	Inverse variance weighted	16	0.0255551	0.0565187	0.651159	1.02588	0.9183-1.1461	0.918309	1.14606	0.994932
Luminal B and HER2 negative		MFI	Treg	Blue.585.42.Treg.trait20	CD28 on CD28+ CD4+	90001894	MR Egger	16	-0.113062	0.132667	0.408433	0.893096	0.6886-1.1583	0.688604	1.15831
Luminal B and HER2 negative		MFI	Treg	Blue.585.42.Treg.trait20	CD28 on CD28+ CD4+	90001894	Simple mode	16	-0.0998094	0.159682	0.541331	0.90501	0.6618-1.2376	0.661804	1.23759
Luminal B and HER2 negative		MFI	Treg	Blue.585.42.Treg.trait20	CD28 on CD28+ CD4+	90001894	Weighted median	16	0.0719005	0.0824525	0.383196	1.07455	0.9142-1.2630	0.914199	1.26302
Luminal B and HER2 negative		MFI	Treg	Blue.585.42.Treg.trait20	CD28 on CD28+ CD4+	90001894	Weighted mode	16	0.0781076	0.101971	0.455574	1.08124	0.8854-1.3204	0.885365	1.32045
Luminal B and HER2 negative		MFI	Treg	Blue.585.42.Treg.trait3	CD28 on CD28+ CD45RA+ CD8br	90001896	Inverse variance weighted	16	0.0133125	0.0575062	0.816929	1.0134	0.9054-1.1343	0.905381	1.13431	0.994932
Luminal B and HER2 negative		MFI	Treg	Blue.585.42.Treg.trait3	CD28 on CD28+ CD45RA+ CD8br	90001896	MR Egger	16	-0.0461686	0.134984	0.737408	0.954881	0.7329-1.2441	0.732907	1.24408
Luminal B and HER2 negative		MFI	Treg	Blue.585.42.Treg.trait3	CD28 on CD28+ CD45RA+ CD8br	90001896	Simple mode	16	0.162735	0.165419	0.340828	1.17673	0.8509-1.6274	0.850879	1.62736
Luminal B and HER2 negative		MFI	Treg	Blue.585.42.Treg.trait3	CD28 on CD28+ CD45RA+ CD8br	90001896	Weighted median	16	0.130407	0.0860918	0.129839	1.13929	0.9624-1.3487	0.962392	1.34871
Luminal B and HER2 negative		MFI	Treg	Blue.585.42.Treg.trait3	CD28 on CD28+ CD45RA+ CD8br	90001896	Weighted mode	16	0.144422	0.107687	0.199834	1.15537	0.9355-1.4269	0.935528	1.42688
Luminal B and HER2 negative		MFI	Treg	Blue.585.42.Treg.trait4	CD28 on CD39+ CD8br	90001897	Inverse variance weighted	16	-0.0310728	0.0583248	0.594204	0.969405	0.8647-1.0868	0.864685	1.08681	0.998891
Luminal B and HER2 negative		MFI	Treg	Blue.585.42.Treg.trait4	CD28 on CD39+ CD8br	90001897	MR Egger	16	-0.180486	0.134725	0.201698	0.834865	0.6411-1.0872	0.641115	1.08717
Luminal B and HER2 negative		MFI	Treg	Blue.585.42.Treg.trait4	CD28 on CD39+ CD8br	90001897	Simple mode	16	0.186215	0.169576	0.289465	1.20468	0.8640-1.6796	0.864025	1.67965
Luminal B and HER2 negative		MFI	Treg	Blue.585.42.Treg.trait4	CD28 on CD39+ CD8br	90001897	Weighted median	16	0.0169739	0.0826507	0.837284	1.01712	0.8650-1.1960	0.865004	1.19598
Luminal B and HER2 negative		MFI	Treg	Blue.585.42.Treg.trait4	CD28 on CD39+ CD8br	90001897	Weighted mode	16	0.0904239	0.102115	0.389856	1.09464	0.8961-1.3372	0.896084	1.33719
Luminal B and HER2 negative		MFI	Treg	Blue.585.42.Treg.trait5	CD28 on CD4+	90001898	Inverse variance weighted	16	0.00807891	0.056554	0.886406	1.00811	0.9023-1.1263	0.902337	1.12629	0.994932
Luminal B and HER2 negative		MFI	Treg	Blue.585.42.Treg.trait5	CD28 on CD4+	90001898	MR Egger	16	-0.0953638	0.132751	0.484349	0.909042	0.7008-1.1792	0.700784	1.17919
Luminal B and HER2 negative		MFI	Treg	Blue.585.42.Treg.trait5	CD28 on CD4+	90001898	Simple mode	16	-0.0972215	0.166383	0.567687	0.907355	0.6549-1.2572	0.654862	1.2572
Luminal B and HER2 negative		MFI	Treg	Blue.585.42.Treg.trait5	CD28 on CD4+	90001898	Weighted median	16	0.00737263	0.0829398	0.929168	1.0074	0.8563-1.1852	0.856253	1.18523
Luminal B and HER2 negative		MFI	Treg	Blue.585.42.Treg.trait5	CD28 on CD4+	90001898	Weighted mode	16	0.0699212	0.111082	0.538522	1.07242	0.8626-1.3333	0.862603	1.33328
Luminal B and HER2 negative		MFI	Treg	Blue.585.42.Treg.trait6	CD28 on CD4 Treg	90001899	Inverse variance weighted	16	0.0384138	0.0534183	0.472072	1.03916	0.9359-1.1539	0.935863	1.15386	0.998891
Luminal B and HER2 negative		MFI	Treg	Blue.585.42.Treg.trait6	CD28 on CD4 Treg	90001899	MR Egger	16	0.0242442	0.125387	0.849459	1.02454	0.8013-1.3100	0.801304	1.30997
Luminal B and HER2 negative		MFI	Treg	Blue.585.42.Treg.trait6	CD28 on CD4 Treg	90001899	Simple mode	16	0.188532	0.144273	0.21097	1.20748	0.9101-1.6021	0.910062	1.60209
Luminal B and HER2 negative		MFI	Treg	Blue.585.42.Treg.trait6	CD28 on CD4 Treg	90001899	Weighted median	16	0.123069	0.0756191	0.103634	1.13096	0.9752-1.3116	0.975169	1.31165
Luminal B and HER2 negative		MFI	Treg	Blue.585.42.Treg.trait6	CD28 on CD4 Treg	90001899	Weighted mode	16	0.162081	0.0971482	0.115972	1.17596	0.9721-1.4226	0.972068	1.42261
Luminal B and HER2 negative		MFI	Treg	Blue.585.42.Treg.trait7	CD28 on resting Treg	90001900	Inverse variance weighted	4	-0.000469797	0.154293	0.997571	0.99953	0.7387-1.3525	0.738684	1.35249	0.996238
Luminal B and HER2 negative		MFI	Treg	Blue.585.42.Treg.trait7	CD28 on resting Treg	90001900	MR Egger	4	2.34952	1.84018	0.329877	10.4805	0.2844-386.1644	0.284441	386.164
Luminal B and HER2 negative		MFI	Treg	Blue.585.42.Treg.trait7	CD28 on resting Treg	90001900	Simple mode	4	0.138103	0.286665	0.662937	1.14809	0.6546-2.0137	0.654581	2.01368
Luminal B and HER2 negative		MFI	Treg	Blue.585.42.Treg.trait7	CD28 on resting Treg	90001900	Weighted median	4	0.0881707	0.18642	0.636236	1.09217	0.7579-1.5739	0.757893	1.5739
Luminal B and HER2 negative		MFI	Treg	Blue.585.42.Treg.trait7	CD28 on resting Treg	90001900	Weighted mode	4	0.166441	0.243321	0.543052	1.18109	0.7331-1.9028	0.733104	1.90284
Luminal B and HER2 negative		MFI	Treg	Blue.585.42.Treg.trait8	CD28 on CD39+ resting Treg	90001901	Inverse variance weighted	16	0.0222789	0.0684468	0.744809	1.02253	0.8942-1.1693	0.894154	1.16933	0.998891
Luminal B and HER2 negative		MFI	Treg	Blue.585.42.Treg.trait8	CD28 on CD39+ resting Treg	90001901	MR Egger	16	0.0587706	0.166699	0.729673	1.06053	0.7649-1.4703	0.764939	1.47035
Luminal B and HER2 negative		MFI	Treg	Blue.585.42.Treg.trait8	CD28 on CD39+ resting Treg	90001901	Simple mode	16	-0.00897858	0.143826	0.951047	0.991062	0.7476-1.3138	0.747607	1.3138
Luminal B and HER2 negative		MFI	Treg	Blue.585.42.Treg.trait8	CD28 on CD39+ resting Treg	90001901	Weighted median	16	0.0418494	0.08249	0.611926	1.04274	0.8871-1.2257	0.88707	1.22572
Luminal B and HER2 negative		MFI	Treg	Blue.585.42.Treg.trait8	CD28 on CD39+ resting Treg	90001901	Weighted mode	16	0.0807313	0.106324	0.459441	1.08408	0.8801-1.3353	0.88015	1.33526
Luminal B and HER2 negative		MFI	Treg	Blue.585.42.Treg.trait9	CD28 on activated Treg	90001902	Inverse variance weighted	16	0.00826761	0.0553168	0.881191	1.0083	0.9047-1.1238	0.904699	1.12377	0.998891
Luminal B and HER2 negative		MFI	Treg	Blue.585.42.Treg.trait9	CD28 on activated Treg	90001902	MR Egger	16	0.137154	0.12888	0.305249	1.14701	0.8910-1.4766	0.890964	1.47663
Luminal B and HER2 negative		MFI	Treg	Blue.585.42.Treg.trait9	CD28 on activated Treg	90001902	Simple mode	16	-0.170516	0.188437	0.379824	0.843229	0.5828-1.2200	0.582834	1.21996
Luminal B and HER2 negative		MFI	Treg	Blue.585.42.Treg.trait9	CD28 on activated Treg	90001902	Weighted median	16	-0.0393478	0.086866	0.65057	0.961416	0.8109-1.1399	0.810904	1.13986
Luminal B and HER2 negative		MFI	Treg	Blue.585.42.Treg.trait9	CD28 on activated Treg	90001902	Weighted mode	16	0.223514	0.116653	0.0746158	1.25046	0.9949-1.5717	0.994887	1.5717
Luminal B and HER2 negative		MFI	cDC	Blue.670.LP.cDC.trait1	CD86 on myeloid DC	90001903	Inverse variance weighted	16	0.0114926	0.0577633	0.842293	1.01156	0.9033-1.1328	0.903279	1.13282	0.998891
Luminal B and HER2 negative		MFI	cDC	Blue.670.LP.cDC.trait1	CD86 on myeloid DC	90001903	MR Egger	16	0.198205	0.135497	0.165609	1.21921	0.9348-1.5901	0.93485	1.59007
Luminal B and HER2 negative		MFI	cDC	Blue.670.LP.cDC.trait1	CD86 on myeloid DC	90001903	Simple mode	16	0.0976544	0.140224	0.496818	1.10258	0.8376-1.4513	0.837625	1.45135
Luminal B and HER2 negative		MFI	cDC	Blue.670.LP.cDC.trait1	CD86 on myeloid DC	90001903	Weighted median	16	0.0795609	0.0787077	0.312093	1.08281	0.9280-1.2634	0.928016	1.26343
Luminal B and HER2 negative		MFI	cDC	Blue.670.LP.cDC.trait1	CD86 on myeloid DC	90001903	Weighted mode	16	0.0822812	0.0892747	0.371291	1.08576	0.9115-1.2934	0.911469	1.29338
Luminal B and HER2 negative		MFI	cDC	Blue.670.LP.cDC.trait2	CD86 on CD62L+ myeloid DC	90001904	Inverse variance weighted	16	-0.01268	0.0570627	0.824149	0.9874	0.8829-1.1042	0.882918	1.10425	0.994932
Luminal B and HER2 negative		MFI	cDC	Blue.670.LP.cDC.trait2	CD86 on CD62L+ myeloid DC	90001904	MR Egger	16	0.11306	0.133877	0.412586	1.1197	0.8613-1.4557	0.861277	1.45566
Luminal B and HER2 negative		MFI	cDC	Blue.670.LP.cDC.trait2	CD86 on CD62L+ myeloid DC	90001904	Simple mode	16	0.0203134	0.128208	0.876223	1.02052	0.7938-1.3121	0.79376	1.31206
Luminal B and HER2 negative		MFI	cDC	Blue.670.LP.cDC.trait2	CD86 on CD62L+ myeloid DC	90001904	Weighted median	16	0.0136907	0.0773341	0.859482	1.01378	0.8712-1.1797	0.8712	1.17971
Luminal B and HER2 negative		MFI	cDC	Blue.670.LP.cDC.trait2	CD86 on CD62L+ myeloid DC	90001904	Weighted mode	16	0.0151334	0.0928939	0.872763	1.01525	0.8463-1.2180	0.846251	1.21799
Luminal B and HER2 negative		MFI	cDC	Blue.670.LP.cDC.trait3	CD86 on monocyte	90001905	Inverse variance weighted	16	0.0486898	0.0571525	0.394254	1.04989	0.9386-1.1743	0.938635	1.17434	0.994932
Luminal B and HER2 negative		MFI	cDC	Blue.670.LP.cDC.trait3	CD86 on monocyte	90001905	MR Egger	16	-0.0291028	0.134063	0.831276	0.971317	0.7469-1.2632	0.746868	1.26322
Luminal B and HER2 negative		MFI	cDC	Blue.670.LP.cDC.trait3	CD86 on monocyte	90001905	Simple mode	16	0.0311282	0.127236	0.810042	1.03162	0.8039-1.3238	0.803922	1.3238
Luminal B and HER2 negative		MFI	cDC	Blue.670.LP.cDC.trait3	CD86 on monocyte	90001905	Weighted median	16	0.0227287	0.0786025	0.772459	1.02299	0.8769-1.1934	0.876926	1.19338
Luminal B and HER2 negative		MFI	cDC	Blue.670.LP.cDC.trait3	CD86 on monocyte	90001905	Weighted mode	16	0.0123982	0.0891251	0.891214	1.01248	0.8502-1.2057	0.850197	1.20573
Luminal B and HER2 negative		MFI	cDC	Blue.670.LP.cDC.trait4	CD86 on granulocyte	90001906	Inverse variance weighted	16	-0.0542152	0.0595932	0.362952	0.947228	0.8428-1.0646	0.842807	1.06459	0.985498
Luminal B and HER2 negative		MFI	cDC	Blue.670.LP.cDC.trait4	CD86 on granulocyte	90001906	MR Egger	16	0.128836	0.135662	0.358381	1.1375	0.8719-1.4840	0.871916	1.48399
Luminal B and HER2 negative		MFI	cDC	Blue.670.LP.cDC.trait4	CD86 on granulocyte	90001906	Simple mode	16	-0.142985	0.165662	0.401664	0.866767	0.6265-1.1993	0.626452	1.19927
Luminal B and HER2 negative		MFI	cDC	Blue.670.LP.cDC.trait4	CD86 on granulocyte	90001906	Weighted median	16	0.0530045	0.0831378	0.523767	1.05443	0.8959-1.2410	0.895883	1.24105
Luminal B and HER2 negative		MFI	cDC	Blue.670.LP.cDC.trait4	CD86 on granulocyte	90001906	Weighted mode	16	0.0871476	0.0892054	0.344097	1.09106	0.9160-1.2995	0.91604	1.29951
Luminal B and HER2 negative		MFI	Maturation stages of T cell	Blue.670.LP.MT.trait1	CCR7 on naive CD4+	90001907	Inverse variance weighted	16	0.0645981	0.0568934	0.256198	1.06673	0.9542-1.1926	0.95417	1.19257	0.998891
Luminal B and HER2 negative		MFI	Maturation stages of T cell	Blue.670.LP.MT.trait1	CCR7 on naive CD4+	90001907	MR Egger	16	-0.00572389	0.133373	0.966374	0.994292	0.7656-1.2913	0.76557	1.29135
Luminal B and HER2 negative		MFI	Maturation stages of T cell	Blue.670.LP.MT.trait1	CCR7 on naive CD4+	90001907	Simple mode	16	-0.0280354	0.124337	0.82465	0.972354	0.7621-1.2407	0.762055	1.24069
Luminal B and HER2 negative		MFI	Maturation stages of T cell	Blue.670.LP.MT.trait1	CCR7 on naive CD4+	90001907	Weighted median	16	0.0665893	0.07881	0.398147	1.06886	0.9159-1.2474	0.915872	1.24739
Luminal B and HER2 negative		MFI	Maturation stages of T cell	Blue.670.LP.MT.trait1	CCR7 on naive CD4+	90001907	Weighted mode	16	0.0927302	0.0906852	0.32273	1.09717	0.9185-1.3106	0.9185	1.31058
Luminal B and HER2 negative		MFI	Maturation stages of T cell	Blue.670.LP.MT.trait3	CCR7 on naive CD8br	90001908	Inverse variance weighted	16	0.00858845	0.0565665	0.879322	1.00863	0.9028-1.1269	0.902775	1.12689	0.994932
Luminal B and HER2 negative		MFI	Maturation stages of T cell	Blue.670.LP.MT.trait3	CCR7 on naive CD8br	90001908	MR Egger	16	-0.0662837	0.132602	0.624931	0.935865	0.7217-1.2136	0.721673	1.21363
Luminal B and HER2 negative		MFI	Maturation stages of T cell	Blue.670.LP.MT.trait3	CCR7 on naive CD8br	90001908	Simple mode	16	0.0562285	0.136909	0.687099	1.05784	0.8089-1.3834	0.808874	1.38343
Luminal B and HER2 negative		MFI	Maturation stages of T cell	Blue.670.LP.MT.trait3	CCR7 on naive CD8br	90001908	Weighted median	16	0.00838851	0.0795683	0.916038	1.00842	0.8628-1.1786	0.862806	1.17862
Luminal B and HER2 negative		MFI	Maturation stages of T cell	Blue.670.LP.MT.trait3	CCR7 on naive CD8br	90001908	Weighted mode	16	-0.00518378	0.0887344	0.954186	0.99483	0.8360-1.1838	0.83602	1.18381
Luminal B and HER2 negative		MFI	TBNK	Blue.670.LP.TBNK.trait1	CD45 on CD14+ monocyte	90001909	Inverse variance weighted	16	0.0449721	0.0553237	0.416281	1.046	0.9385-1.1658	0.938509	1.1658	0.998891
Luminal B and HER2 negative		MFI	TBNK	Blue.670.LP.TBNK.trait1	CD45 on CD14+ monocyte	90001909	MR Egger	16	0.102453	0.129966	0.44366	1.10789	0.8587-1.4293	0.858748	1.4293
Luminal B and HER2 negative		MFI	TBNK	Blue.670.LP.TBNK.trait1	CD45 on CD14+ monocyte	90001909	Simple mode	16	0.0261926	0.110249	0.815425	1.02654	0.8270-1.2742	0.827045	1.27415
Luminal B and HER2 negative		MFI	TBNK	Blue.670.LP.TBNK.trait1	CD45 on CD14+ monocyte	90001909	Weighted median	16	0.0552752	0.071995	0.442627	1.05683	0.9177-1.2170	0.917746	1.217
Luminal B and HER2 negative		MFI	TBNK	Blue.670.LP.TBNK.trait1	CD45 on CD14+ monocyte	90001909	Weighted mode	16	0.0613168	0.0785471	0.447161	1.06324	0.9115-1.2402	0.911526	1.2402
Luminal B and HER2 negative		MFI	TBNK	Blue.670.LP.TBNK.trait10	CD45 on B cell	90001910	Inverse variance weighted	16	-0.00482348	0.053885	0.928673	0.995188	0.8954-1.1060	0.895442	1.10605	0.998891
Luminal B and HER2 negative		MFI	TBNK	Blue.670.LP.TBNK.trait10	CD45 on B cell	90001910	MR Egger	16	0.148056	0.124807	0.255254	1.15958	0.9080-1.4809	0.907951	1.48094
Luminal B and HER2 negative		MFI	TBNK	Blue.670.LP.TBNK.trait10	CD45 on B cell	90001910	Simple mode	16	-0.158326	0.139466	0.274093	0.853572	0.6494-1.1219	0.649418	1.1219
Luminal B and HER2 negative		MFI	TBNK	Blue.670.LP.TBNK.trait10	CD45 on B cell	90001910	Weighted median	16	-0.0056932	0.0779828	0.941801	0.994323	0.8534-1.1585	0.853389	1.15853
Luminal B and HER2 negative		MFI	TBNK	Blue.670.LP.TBNK.trait10	CD45 on B cell	90001910	Weighted mode	16	0.0957446	0.0894432	0.301339	1.10048	0.9235-1.3113	0.923519	1.31135
Luminal B and HER2 negative		MFI	TBNK	Blue.670.LP.TBNK.trait11	CD45 on NK	90001911	Inverse variance weighted	16	0.0157101	0.0710815	0.82508	1.01583	0.8837-1.1677	0.883725	1.16769	0.994932
Luminal B and HER2 negative		MFI	TBNK	Blue.670.LP.TBNK.trait11	CD45 on NK	90001911	MR Egger	16	-0.0971967	0.169569	0.575603	0.907377	0.6508-1.2651	0.6508	1.26511
Luminal B and HER2 negative		MFI	TBNK	Blue.670.LP.TBNK.trait11	CD45 on NK	90001911	Simple mode	16	-0.012874	0.155469	0.935099	0.987208	0.7279-1.3389	0.727899	1.3389
Luminal B and HER2 negative		MFI	TBNK	Blue.670.LP.TBNK.trait11	CD45 on NK	90001911	Weighted median	16	-0.055898	0.076669	0.465951	0.945636	0.8137-1.0990	0.813695	1.09897
Luminal B and HER2 negative		MFI	TBNK	Blue.670.LP.TBNK.trait11	CD45 on NK	90001911	Weighted mode	16	-0.0604475	0.0836678	0.481119	0.941343	0.7990-1.1091	0.798966	1.10909
Luminal B and HER2 negative		MFI	TBNK	Blue.670.LP.TBNK.trait12	CD45 on HLA DR+ NK	90001912	Inverse variance weighted	16	-0.0441302	0.0618204	0.475322	0.956829	0.8476-1.0801	0.847641	1.08008	0.998891
Luminal B and HER2 negative		MFI	TBNK	Blue.670.LP.TBNK.trait12	CD45 on HLA DR+ NK	90001912	MR Egger	16	-0.092437	0.149622	0.546624	0.911707	0.6800-1.2224	0.679977	1.22241
Luminal B and HER2 negative		MFI	TBNK	Blue.670.LP.TBNK.trait12	CD45 on HLA DR+ NK	90001912	Simple mode	16	-0.109046	0.156573	0.496797	0.896689	0.6597-1.2188	0.659726	1.21876
Luminal B and HER2 negative		MFI	TBNK	Blue.670.LP.TBNK.trait12	CD45 on HLA DR+ NK	90001912	Weighted median	16	-0.0761177	0.0787714	0.333888	0.926707	0.7941-1.0814	0.794129	1.08142
Luminal B and HER2 negative		MFI	TBNK	Blue.670.LP.TBNK.trait12	CD45 on HLA DR+ NK	90001912	Weighted mode	16	-0.0846656	0.0862524	0.341864	0.91882	0.7759-1.0881	0.775909	1.08805
Luminal B and HER2 negative		MFI	TBNK	Blue.670.LP.TBNK.trait13	CD45 on granulocyte	90001913	Inverse variance weighted	16	-7.68312e-05	0.0552771	0.998891	0.999923	0.8973-1.1143	0.897251	1.11434	0.994932
Luminal B and HER2 negative		MFI	TBNK	Blue.670.LP.TBNK.trait13	CD45 on granulocyte	90001913	MR Egger	16	0.0351569	0.129865	0.790557	1.03578	0.8030-1.3360	0.803018	1.33602
Luminal B and HER2 negative		MFI	TBNK	Blue.670.LP.TBNK.trait13	CD45 on granulocyte	90001913	Simple mode	16	-0.068935	0.138033	0.624737	0.933387	0.7121-1.2234	0.71214	1.22337
Luminal B and HER2 negative		MFI	TBNK	Blue.670.LP.TBNK.trait13	CD45 on granulocyte	90001913	Weighted median	16	-0.0275315	0.0827085	0.73923	0.972844	0.8273-1.1441	0.827257	1.14405
Luminal B and HER2 negative		MFI	TBNK	Blue.670.LP.TBNK.trait13	CD45 on granulocyte	90001913	Weighted mode	16	-0.0532835	0.0942017	0.580007	0.948111	0.7883-1.1404	0.788267	1.14037
Luminal B and HER2 negative		MFI	TBNK	Blue.670.LP.TBNK.trait2	CD45 on lymphocyte	90001914	Inverse variance weighted	16	0.0266472	0.0639758	0.67703	1.02701	0.9060-1.1642	0.905973	1.16421	0.994932
Luminal B and HER2 negative		MFI	TBNK	Blue.670.LP.TBNK.trait2	CD45 on lymphocyte	90001914	MR Egger	16	0.0414452	0.155497	0.793714	1.04232	0.7685-1.4137	0.768489	1.41371
Luminal B and HER2 negative		MFI	TBNK	Blue.670.LP.TBNK.trait2	CD45 on lymphocyte	90001914	Simple mode	16	-0.0942615	0.14557	0.527074	0.910045	0.6841-1.2105	0.684149	1.21053
Luminal B and HER2 negative		MFI	TBNK	Blue.670.LP.TBNK.trait2	CD45 on lymphocyte	90001914	Weighted median	16	0.0433508	0.0778934	0.577842	1.0443	0.8964-1.2166	0.896443	1.21655
Luminal B and HER2 negative		MFI	TBNK	Blue.670.LP.TBNK.trait2	CD45 on lymphocyte	90001914	Weighted mode	16	0.0646996	0.0993572	0.524781	1.06684	0.8781-1.2962	0.87806	1.2962
Luminal B and HER2 negative		MFI	TBNK	Blue.670.LP.TBNK.trait3	CD45 on T cell	90001915	Inverse variance weighted	16	0.0263214	0.0542624	0.627622	1.02667	0.9231-1.1419	0.923086	1.14188	0.994932
Luminal B and HER2 negative		MFI	TBNK	Blue.670.LP.TBNK.trait3	CD45 on T cell	90001915	MR Egger	16	0.0268193	0.131939	0.841849	1.02718	0.7931-1.3303	0.79312	1.33032
Luminal B and HER2 negative		MFI	TBNK	Blue.670.LP.TBNK.trait3	CD45 on T cell	90001915	Simple mode	16	0.0306646	0.142152	0.832114	1.03114	0.7804-1.3624	0.780396	1.36245
Luminal B and HER2 negative		MFI	TBNK	Blue.670.LP.TBNK.trait3	CD45 on T cell	90001915	Weighted median	16	0.0413459	0.077233	0.592415	1.04221	0.8958-1.2125	0.895807	1.21255
Luminal B and HER2 negative		MFI	TBNK	Blue.670.LP.TBNK.trait3	CD45 on T cell	90001915	Weighted mode	16	0.0595202	0.0915152	0.52528	1.06133	0.8871-1.2698	0.887054	1.26984
Luminal B and HER2 negative		MFI	TBNK	Blue.670.LP.TBNK.trait4	CD45 on CD4+	90001916	Inverse variance weighted	16	0.0464153	0.0542025	0.391814	1.04751	0.9419-1.1649	0.941933	1.16492	0.998891
Luminal B and HER2 negative		MFI	TBNK	Blue.670.LP.TBNK.trait4	CD45 on CD4+	90001916	MR Egger	16	-0.00572923	0.127314	0.964742	0.994287	0.7747-1.2761	0.774711	1.2761
Luminal B and HER2 negative		MFI	TBNK	Blue.670.LP.TBNK.trait4	CD45 on CD4+	90001916	Simple mode	16	0.0780222	0.134689	0.571001	1.08115	0.8303-1.4078	0.8303	1.40778
Luminal B and HER2 negative		MFI	TBNK	Blue.670.LP.TBNK.trait4	CD45 on CD4+	90001916	Weighted median	16	0.0656878	0.0799539	0.411321	1.06789	0.9130-1.2491	0.912998	1.24907
Luminal B and HER2 negative		MFI	TBNK	Blue.670.LP.TBNK.trait4	CD45 on CD4+	90001916	Weighted mode	16	0.0716091	0.0948396	0.461908	1.07424	0.8920-1.2937	0.892011	1.29369
Luminal B and HER2 negative		MFI	TBNK	Blue.670.LP.TBNK.trait5	CD45 on CD8br	90001917	Inverse variance weighted	16	0.00818009	0.0507225	0.87188	1.00821	0.9128-1.1136	0.912802	1.1136	0.994932
Luminal B and HER2 negative		MFI	TBNK	Blue.670.LP.TBNK.trait5	CD45 on CD8br	90001917	MR Egger	16	-0.00993721	0.119162	0.93472	0.990112	0.7839-1.2506	0.783884	1.2506
Luminal B and HER2 negative		MFI	TBNK	Blue.670.LP.TBNK.trait5	CD45 on CD8br	90001917	Simple mode	16	0.100366	0.113297	0.389671	1.10558	0.8854-1.3805	0.885417	1.38048
Luminal B and HER2 negative		MFI	TBNK	Blue.670.LP.TBNK.trait5	CD45 on CD8br	90001917	Weighted median	16	0.0250508	0.0732742	0.732443	1.02537	0.8882-1.1837	0.888193	1.18373
Luminal B and HER2 negative		MFI	TBNK	Blue.670.LP.TBNK.trait5	CD45 on CD8br	90001917	Weighted mode	16	0.0449244	0.0821011	0.592301	1.04595	0.8905-1.2286	0.890481	1.22856
Luminal B and HER2 negative		MFI	TBNK	Blue.670.LP.TBNK.trait6	CD45 on HLA DR+ T cell	90001918	Inverse variance weighted	16	0.0281079	0.0566547	0.619805	1.02851	0.9204-1.1493	0.920411	1.1493	0.998891
Luminal B and HER2 negative		MFI	TBNK	Blue.670.LP.TBNK.trait6	CD45 on HLA DR+ T cell	90001918	MR Egger	16	0.176374	0.130974	0.199497	1.19288	0.9228-1.5420	0.922807	1.542
Luminal B and HER2 negative		MFI	TBNK	Blue.670.LP.TBNK.trait6	CD45 on HLA DR+ T cell	90001918	Simple mode	16	-0.0817622	0.133448	0.54926	0.921491	0.7094-1.1970	0.709411	1.19697
Luminal B and HER2 negative		MFI	TBNK	Blue.670.LP.TBNK.trait6	CD45 on HLA DR+ T cell	90001918	Weighted median	16	0.0531189	0.079685	0.50502	1.05456	0.9021-1.2328	0.90207	1.23282
Luminal B and HER2 negative		MFI	TBNK	Blue.670.LP.TBNK.trait6	CD45 on HLA DR+ T cell	90001918	Weighted mode	16	0.0139223	0.0872626	0.875368	1.01402	0.8546-1.2032	0.854608	1.20317
Luminal B and HER2 negative		MFI	TBNK	Blue.670.LP.TBNK.trait7	CD45 on NKT	90001919	Inverse variance weighted	16	-0.0149506	0.0626923	0.811512	0.985161	0.8712-1.1140	0.871249	1.11397	0.985498
Luminal B and HER2 negative		MFI	TBNK	Blue.670.LP.TBNK.trait7	CD45 on NKT	90001919	MR Egger	16	-0.114507	0.149565	0.456626	0.891805	0.6652-1.1956	0.665209	1.19559
Luminal B and HER2 negative		MFI	TBNK	Blue.670.LP.TBNK.trait7	CD45 on NKT	90001919	Simple mode	16	0.0814327	0.136818	0.56059	1.08484	0.8297-1.4185	0.829667	1.4185
Luminal B and HER2 negative		MFI	TBNK	Blue.670.LP.TBNK.trait7	CD45 on NKT	90001919	Weighted median	16	-0.0706516	0.0800867	0.377674	0.931786	0.7964-1.0902	0.796426	1.09015
Luminal B and HER2 negative		MFI	TBNK	Blue.670.LP.TBNK.trait7	CD45 on NKT	90001919	Weighted mode	16	-0.0701612	0.0773468	0.378696	0.932244	0.8011-1.0848	0.801107	1.08485
Luminal B and HER2 negative		MFI	TBNK	Blue.670.LP.TBNK.trait8	CD45 on HLA DR+ CD4+	90001920	Inverse variance weighted	16	0.0740113	0.063921	0.246922	1.07682	0.9500-1.2205	0.950019	1.22054	0.998891
Luminal B and HER2 negative		MFI	TBNK	Blue.670.LP.TBNK.trait8	CD45 on HLA DR+ CD4+	90001920	MR Egger	16	0.265603	0.144889	0.0881287	1.30422	0.9818-1.7325	0.981787	1.73254
Luminal B and HER2 negative		MFI	TBNK	Blue.670.LP.TBNK.trait8	CD45 on HLA DR+ CD4+	90001920	Simple mode	16	0.119357	0.13677	0.396589	1.12677	0.8618-1.4732	0.861817	1.47318
Luminal B and HER2 negative		MFI	TBNK	Blue.670.LP.TBNK.trait8	CD45 on HLA DR+ CD4+	90001920	Weighted median	16	0.131783	0.0808588	0.103145	1.14086	0.9737-1.3368	0.973653	1.33678
Luminal B and HER2 negative		MFI	TBNK	Blue.670.LP.TBNK.trait8	CD45 on HLA DR+ CD4+	90001920	Weighted mode	16	0.185056	0.0915039	0.0613443	1.20329	1.0057-1.4397	1.00572	1.43965
Luminal B and HER2 negative		MFI	TBNK	Blue.670.LP.TBNK.trait9	CD45 on HLA DR+ CD8br	90001921	Inverse variance weighted	16	-0.00422853	0.0549596	0.938672	0.99578	0.8941-1.1090	0.89409	1.10904	0.994932
Luminal B and HER2 negative		MFI	TBNK	Blue.670.LP.TBNK.trait9	CD45 on HLA DR+ CD8br	90001921	MR Egger	16	0.0115387	0.129224	0.930114	1.01161	0.7853-1.3032	0.78526	1.30319
Luminal B and HER2 negative		MFI	TBNK	Blue.670.LP.TBNK.trait9	CD45 on HLA DR+ CD8br	90001921	Simple mode	16	-0.0238229	0.116327	0.840487	0.976459	0.7774-1.2265	0.777382	1.22652
Luminal B and HER2 negative		MFI	TBNK	Blue.670.LP.TBNK.trait9	CD45 on HLA DR+ CD8br	90001921	Weighted median	16	-0.0313628	0.0756633	0.678505	0.969124	0.8356-1.1240	0.835552	1.12405
Luminal B and HER2 negative		MFI	TBNK	Blue.670.LP.TBNK.trait9	CD45 on HLA DR+ CD8br	90001921	Weighted mode	16	-0.037662	0.0814316	0.650362	0.963038	0.8210-1.1297	0.820971	1.12969
Luminal B and HER2 negative		MFI	Treg	Blue.670.LP.Treg.trait1	CD127 on T cell	90001922	Inverse variance weighted	16	0.0228838	0.0556915	0.681144	1.02315	0.9173-1.1412	0.917345	1.14115	0.985498
Luminal B and HER2 negative		MFI	Treg	Blue.670.LP.Treg.trait1	CD127 on T cell	90001922	MR Egger	16	-0.118993	0.130754	0.378195	0.887814	0.6871-1.1472	0.687104	1.14715
Luminal B and HER2 negative		MFI	Treg	Blue.670.LP.Treg.trait1	CD127 on T cell	90001922	Simple mode	16	0.1103	0.120588	0.374827	1.11661	0.8816-1.4143	0.881569	1.41432
Luminal B and HER2 negative		MFI	Treg	Blue.670.LP.Treg.trait1	CD127 on T cell	90001922	Weighted median	16	-0.00368262	0.0728631	0.959691	0.996324	0.8637-1.1493	0.863731	1.14927
Luminal B and HER2 negative		MFI	Treg	Blue.670.LP.Treg.trait1	CD127 on T cell	90001922	Weighted mode	16	-0.0129	0.08126	0.875984	0.987183	0.8418-1.1576	0.841836	1.15762
Luminal B and HER2 negative		MFI	Treg	Blue.670.LP.Treg.trait10	CD127 on CD45RA- CD4 not Treg	90001923	Inverse variance weighted	16	0.0902068	0.0566495	0.111302	1.0944	0.9794-1.2229	0.979389	1.22292	0.985498
Luminal B and HER2 negative		MFI	Treg	Blue.670.LP.Treg.trait10	CD127 on CD45RA- CD4 not Treg	90001923	MR Egger	16	0.0441788	0.132994	0.744669	1.04517	0.8053-1.3564	0.805342	1.35642
Luminal B and HER2 negative		MFI	Treg	Blue.670.LP.Treg.trait10	CD127 on CD45RA- CD4 not Treg	90001923	Simple mode	16	0.113792	0.130073	0.395455	1.12052	0.8684-1.4459	0.868359	1.4459
Luminal B and HER2 negative		MFI	Treg	Blue.670.LP.Treg.trait10	CD127 on CD45RA- CD4 not Treg	90001923	Weighted median	16	0.070081	0.0790941	0.375592	1.0726	0.9186-1.2525	0.918564	1.25245
Luminal B and HER2 negative		MFI	Treg	Blue.670.LP.Treg.trait10	CD127 on CD45RA- CD4 not Treg	90001923	Weighted mode	16	0.0525937	0.0913475	0.573319	1.054	0.8812-1.2607	0.88122	1.26066
Luminal B and HER2 negative		MFI	Treg	Blue.670.LP.Treg.trait11	CD127 on CD28+ CD4+	90001924	Inverse variance weighted	16	0.126185	0.0568736	0.0265073950504378*	1.13449	1.0148-1.2683	1.01482	1.26827	0.985498
Luminal B and HER2 negative		MFI	Treg	Blue.670.LP.Treg.trait11	CD127 on CD28+ CD4+	90001924	MR Egger	16	-0.0563796	0.133523	0.679257	0.94518	0.7275-1.2279	0.727542	1.22792
Luminal B and HER2 negative		MFI	Treg	Blue.670.LP.Treg.trait11	CD127 on CD28+ CD4+	90001924	Simple mode	16	0.236488	0.133603	0.0970312	1.26679	0.9749-1.6460	0.974945	1.646
Luminal B and HER2 negative		MFI	Treg	Blue.670.LP.Treg.trait11	CD127 on CD28+ CD4+	90001924	Weighted median	16	0.0834193	0.0817258	0.307386	1.087	0.9261-1.2758	0.926109	1.27584
Luminal B and HER2 negative		MFI	Treg	Blue.670.LP.Treg.trait11	CD127 on CD28+ CD4+	90001924	Weighted mode	16	0.0722805	0.0941811	0.454718	1.07496	0.8938-1.2929	0.893763	1.29288
Luminal B and HER2 negative		MFI	Treg	Blue.670.LP.Treg.trait12	CD127 on CD28+ DN (CD4-CD8-)	90001925	Inverse variance weighted	16	0.108437	0.0547384	0.0475901285329149*	1.11454	1.0012-1.2408	1.00115	1.24076	0.998891
Luminal B and HER2 negative		MFI	Treg	Blue.670.LP.Treg.trait12	CD127 on CD28+ DN (CD4-CD8-)	90001925	MR Egger	16	-0.0235776	0.128501	0.857051	0.976698	0.7592-1.2564	0.759239	1.25644
Luminal B and HER2 negative		MFI	Treg	Blue.670.LP.Treg.trait12	CD127 on CD28+ DN (CD4-CD8-)	90001925	Simple mode	16	0.124	0.130291	0.356326	1.13202	0.8769-1.4614	0.876893	1.46136
Luminal B and HER2 negative		MFI	Treg	Blue.670.LP.Treg.trait12	CD127 on CD28+ DN (CD4-CD8-)	90001925	Weighted median	16	0.0922864	0.0788206	0.241662	1.09668	0.9397-1.2799	0.939693	1.27989
Luminal B and HER2 negative		MFI	Treg	Blue.670.LP.Treg.trait12	CD127 on CD28+ DN (CD4-CD8-)	90001925	Weighted mode	16	0.0993715	0.0886707	0.280046	1.10448	0.9283-1.3141	0.928279	1.31412
Luminal B and HER2 negative		MFI	Treg	Blue.670.LP.Treg.trait13	CD127 on granulocyte	90001926	Inverse variance weighted	16	0.0071126	0.0610083	0.90719	1.00714	0.8936-1.1351	0.89363	1.13506	0.994932
Luminal B and HER2 negative		MFI	Treg	Blue.670.LP.Treg.trait13	CD127 on granulocyte	90001926	MR Egger	16	0.159577	0.141215	0.277452	1.17302	0.8894-1.5471	0.889404	1.54706
Luminal B and HER2 negative		MFI	Treg	Blue.670.LP.Treg.trait13	CD127 on granulocyte	90001926	Simple mode	16	-3.51088e-05	0.131455	0.99979	0.999965	0.7728-1.2938	0.772836	1.29384
Luminal B and HER2 negative		MFI	Treg	Blue.670.LP.Treg.trait13	CD127 on granulocyte	90001926	Weighted median	16	0.0410553	0.0781814	0.599494	1.04191	0.8939-1.2144	0.893883	1.21445
Luminal B and HER2 negative		MFI	Treg	Blue.670.LP.Treg.trait13	CD127 on granulocyte	90001926	Weighted mode	16	0.094586	0.0862229	0.289943	1.0992	0.9283-1.3016	0.92829	1.30159
Luminal B and HER2 negative		MFI	Treg	Blue.670.LP.Treg.trait2	CD127 on CD8br	90001927	Inverse variance weighted	16	-0.036125	0.0536219	0.500502	0.96452	0.8683-1.0714	0.868295	1.07141	0.985498
Luminal B and HER2 negative		MFI	Treg	Blue.670.LP.Treg.trait2	CD127 on CD8br	90001927	MR Egger	16	-0.102256	0.125893	0.430248	0.902799	0.7054-1.1555	0.705389	1.15546
Luminal B and HER2 negative		MFI	Treg	Blue.670.LP.Treg.trait2	CD127 on CD8br	90001927	Simple mode	16	0.107189	0.125778	0.4075	1.11314	0.8699-1.4243	0.869936	1.42435
Luminal B and HER2 negative		MFI	Treg	Blue.670.LP.Treg.trait2	CD127 on CD8br	90001927	Weighted median	16	-0.0462188	0.0736445	0.53027	0.954833	0.8265-1.1031	0.826495	1.1031
Luminal B and HER2 negative		MFI	Treg	Blue.670.LP.Treg.trait2	CD127 on CD8br	90001927	Weighted mode	16	-0.0517244	0.0799919	0.527648	0.94959	0.8118-1.1108	0.811794	1.11078
Luminal B and HER2 negative		MFI	Treg	Blue.670.LP.Treg.trait3	CD127 on CD28+ CD45RA- CD8br	90001928	Inverse variance weighted	16	0.0712452	0.0564229	0.206697	1.07384	0.9614-1.1994	0.96142	1.19942	0.985498
Luminal B and HER2 negative		MFI	Treg	Blue.670.LP.Treg.trait3	CD127 on CD28+ CD45RA- CD8br	90001928	MR Egger	16	0.100423	0.132463	0.460953	1.10564	0.8528-1.4334	0.852821	1.4334
Luminal B and HER2 negative		MFI	Treg	Blue.670.LP.Treg.trait3	CD127 on CD28+ CD45RA- CD8br	90001928	Simple mode	16	0.267093	0.126373	0.0517197	1.30616	1.0196-1.6733	1.01959	1.67328
Luminal B and HER2 negative		MFI	Treg	Blue.670.LP.Treg.trait3	CD127 on CD28+ CD45RA- CD8br	90001928	Weighted median	16	0.0675769	0.0780919	0.386846	1.06991	0.9181-1.2469	0.918069	1.24687
Luminal B and HER2 negative		MFI	Treg	Blue.670.LP.Treg.trait3	CD127 on CD28+ CD45RA- CD8br	90001928	Weighted mode	16	0.0620907	0.0862841	0.482829	1.06406	0.8985-1.2601	0.898502	1.26012
Luminal B and HER2 negative		MFI	Treg	Blue.670.LP.Treg.trait4	CD127 on CD28+ CD45RA+ CD8br	90001929	Inverse variance weighted	16	0.105082	0.0541846	0.0524615	1.1108	0.9989-1.2353	0.99888	1.23526	0.985498
Luminal B and HER2 negative		MFI	Treg	Blue.670.LP.Treg.trait4	CD127 on CD28+ CD45RA+ CD8br	90001929	MR Egger	16	-0.0735506	0.127208	0.572319	0.929089	0.7241-1.1922	0.724062	1.19217
Luminal B and HER2 negative		MFI	Treg	Blue.670.LP.Treg.trait4	CD127 on CD28+ CD45RA+ CD8br	90001929	Simple mode	16	0.0476539	0.144799	0.746627	1.04881	0.7897-1.3930	0.789661	1.393
Luminal B and HER2 negative		MFI	Treg	Blue.670.LP.Treg.trait4	CD127 on CD28+ CD45RA+ CD8br	90001929	Weighted median	16	0.0502755	0.0794508	0.526873	1.05156	0.8999-1.2288	0.899921	1.22875
Luminal B and HER2 negative		MFI	Treg	Blue.670.LP.Treg.trait4	CD127 on CD28+ CD45RA+ CD8br	90001929	Weighted mode	16	0.0341047	0.0806003	0.678202	1.03469	0.8835-1.2118	0.883493	1.21177
Luminal B and HER2 negative		MFI	Treg	Blue.670.LP.Treg.trait5	CD127 on CD28- CD8br	90001930	Inverse variance weighted	16	-0.0726543	0.0569798	0.202278	0.929922	0.8317-1.0398	0.831657	1.0398	0.985498
Luminal B and HER2 negative		MFI	Treg	Blue.670.LP.Treg.trait5	CD127 on CD28- CD8br	90001930	MR Egger	16	-0.0197439	0.133769	0.884766	0.98045	0.7543-1.2744	0.754325	1.27436
Luminal B and HER2 negative		MFI	Treg	Blue.670.LP.Treg.trait5	CD127 on CD28- CD8br	90001930	Simple mode	16	-0.00865545	0.119997	0.943451	0.991382	0.7836-1.2543	0.783605	1.25425
Luminal B and HER2 negative		MFI	Treg	Blue.670.LP.Treg.trait5	CD127 on CD28- CD8br	90001930	Weighted median	16	-0.0401633	0.0771666	0.602732	0.960633	0.8258-1.1175	0.825794	1.11749
Luminal B and HER2 negative		MFI	Treg	Blue.670.LP.Treg.trait5	CD127 on CD28- CD8br	90001930	Weighted mode	16	-0.029456	0.0780801	0.711269	0.970974	0.8332-1.1315	0.83319	1.13154
Luminal B and HER2 negative		MFI	Treg	Blue.670.LP.Treg.trait6	CD127 on CD4+	90001931	Inverse variance weighted	4	0.193533	0.155262	0.212582	1.21353	0.8951-1.6452	0.895136	1.64517	0.985498
Luminal B and HER2 negative		MFI	Treg	Blue.670.LP.Treg.trait6	CD127 on CD4+	90001931	MR Egger	4	-1.75436	1.85192	0.443466	0.173017	0.0046-6.5234	0.00458886	6.5234
Luminal B and HER2 negative		MFI	Treg	Blue.670.LP.Treg.trait6	CD127 on CD4+	90001931	Simple mode	4	0.0985927	0.256949	0.726775	1.10362	0.6670-1.8262	0.666958	1.82616
Luminal B and HER2 negative		MFI	Treg	Blue.670.LP.Treg.trait6	CD127 on CD4+	90001931	Weighted median	4	0.102719	0.189952	0.588669	1.10818	0.7637-1.6081	0.763695	1.60805
Luminal B and HER2 negative		MFI	Treg	Blue.670.LP.Treg.trait6	CD127 on CD4+	90001931	Weighted mode	4	0.097106	0.227556	0.698344	1.10198	0.7055-1.7214	0.705461	1.72136
Luminal B and HER2 negative		MFI	Treg	Blue.670.LP.Treg.trait7	CD127 on CD45RA+ CD4+	90001932	Inverse variance weighted	16	0.067508	0.0564759	0.231954	1.06984	0.9577-1.1951	0.957734	1.19507	0.996238
Luminal B and HER2 negative		MFI	Treg	Blue.670.LP.Treg.trait7	CD127 on CD45RA+ CD4+	90001932	MR Egger	16	-0.121812	0.132584	0.373782	0.885315	0.6827-1.1480	0.682716	1.14804
Luminal B and HER2 negative		MFI	Treg	Blue.670.LP.Treg.trait7	CD127 on CD45RA+ CD4+	90001932	Simple mode	16	0.076721	0.150739	0.618181	1.07974	0.8035-1.4509	0.80354	1.45088
Luminal B and HER2 negative		MFI	Treg	Blue.670.LP.Treg.trait7	CD127 on CD45RA+ CD4+	90001932	Weighted median	16	0.0444994	0.0883195	0.61437	1.0455	0.8793-1.2431	0.87932	1.2431
Luminal B and HER2 negative		MFI	Treg	Blue.670.LP.Treg.trait7	CD127 on CD45RA+ CD4+	90001932	Weighted mode	16	0.0450549	0.102868	0.667636	1.04609	0.8551-1.2798	0.855075	1.27976
Luminal B and HER2 negative		MFI	Treg	Blue.780.60.CD25.trait1	CD25 on CD45RA- CD4 not Treg	90001933	Inverse variance weighted	16	-0.0159654	0.0530478	0.763443	0.984161	0.8870-1.0920	0.886974	1.092	0.985498
Luminal B and HER2 negative		MFI	Treg	Blue.780.60.CD25.trait1	CD25 on CD45RA- CD4 not Treg	90001933	MR Egger	16	-0.118842	0.124523	0.356079	0.887948	0.6957-1.1334	0.695651	1.1334
Luminal B and HER2 negative		MFI	Treg	Blue.780.60.CD25.trait1	CD25 on CD45RA- CD4 not Treg	90001933	Simple mode	16	0.00245026	0.106407	0.981932	1.00245	0.8137-1.2349	0.813745	1.23492
Luminal B and HER2 negative		MFI	Treg	Blue.780.60.CD25.trait1	CD25 on CD45RA- CD4 not Treg	90001933	Weighted median	16	-0.0149991	0.0710381	0.832777	0.985113	0.8571-1.1323	0.857072	1.13228
Luminal B and HER2 negative		MFI	Treg	Blue.780.60.CD25.trait1	CD25 on CD45RA- CD4 not Treg	90001933	Weighted mode	16	-0.0180827	0.0818693	0.82817	0.98208	0.8365-1.1530	0.836485	1.15302
Luminal B and HER2 negative		MFI	Treg	Blue.780.60.CD25.trait13	CD25 on CD45RA+ CD4 not Treg	90001934	Inverse variance weighted	16	-0.107641	0.0503558	0.0325490756221242*	0.89795	0.8136-0.9911	0.813558	0.991097	0.985498
Luminal B and HER2 negative		MFI	Treg	Blue.780.60.CD25.trait13	CD25 on CD45RA+ CD4 not Treg	90001934	MR Egger	16	-0.245108	0.1182	0.0570402	0.78262	0.6208-0.9867	0.620779	0.986654
Luminal B and HER2 negative		MFI	Treg	Blue.780.60.CD25.trait13	CD25 on CD45RA+ CD4 not Treg	90001934	Simple mode	16	-0.196186	0.102017	0.0736652	0.821859	0.6729-1.0038	0.672914	1.00377
Luminal B and HER2 negative		MFI	Treg	Blue.780.60.CD25.trait13	CD25 on CD45RA+ CD4 not Treg	90001934	Weighted median	16	-0.119811	0.0705288	0.0893644	0.887088	0.7726-1.0186	0.772558	1.0186
Luminal B and HER2 negative		MFI	Treg	Blue.780.60.CD25.trait13	CD25 on CD45RA+ CD4 not Treg	90001934	Weighted mode	16	-0.131819	0.0768348	0.106809	0.8765	0.7540-1.0190	0.753961	1.01895
Luminal B and HER2 negative		MFI	Treg	Blue.780.60.CD25.trait10	CD25 on CD39+ CD4 Treg	90001935	Inverse variance weighted	16	0.0610961	0.0521307	0.241205	1.063	0.9598-1.1774	0.959752	1.17736	0.998891
Luminal B and HER2 negative		MFI	Treg	Blue.780.60.CD25.trait10	CD25 on CD39+ CD4 Treg	90001935	MR Egger	16	0.12252	0.122358	0.333667	1.13034	0.8893-1.4367	0.889316	1.43669
Luminal B and HER2 negative		MFI	Treg	Blue.780.60.CD25.trait10	CD25 on CD39+ CD4 Treg	90001935	Simple mode	16	0.0464822	0.129316	0.724271	1.04758	0.8130-1.3498	0.813038	1.34978
Luminal B and HER2 negative		MFI	Treg	Blue.780.60.CD25.trait10	CD25 on CD39+ CD4 Treg	90001935	Weighted median	16	0.142322	0.0722846	0.0489626	1.15295	1.0006-1.3284	1.00064	1.32843
Luminal B and HER2 negative		MFI	Treg	Blue.780.60.CD25.trait10	CD25 on CD39+ CD4 Treg	90001935	Weighted mode	16	0.124722	0.0780195	0.130756	1.13283	0.9722-1.3200	0.972198	1.32001
Luminal B and HER2 negative		MFI	Treg	Blue.780.60.CD25.trait2	CD25 on CD4 Treg	90001936	Inverse variance weighted	16	-0.00272405	0.0557032	0.960997	0.99728	0.8941-1.1123	0.894132	1.11233	0.998891
Luminal B and HER2 negative		MFI	Treg	Blue.780.60.CD25.trait2	CD25 on CD4 Treg	90001936	MR Egger	16	-0.0997572	0.132283	0.463274	0.905057	0.6984-1.1729	0.698352	1.17295
Luminal B and HER2 negative		MFI	Treg	Blue.780.60.CD25.trait2	CD25 on CD4 Treg	90001936	Simple mode	16	0.04481	0.120063	0.714206	1.04583	0.8265-1.3233	0.826534	1.32331
Luminal B and HER2 negative		MFI	Treg	Blue.780.60.CD25.trait2	CD25 on CD4 Treg	90001936	Weighted median	16	0.0271519	0.0721339	0.706612	1.02752	0.8921-1.1836	0.892052	1.18357
Luminal B and HER2 negative		MFI	Treg	Blue.780.60.CD25.trait2	CD25 on CD4 Treg	90001936	Weighted mode	16	0.0554971	0.0797016	0.496883	1.05707	0.9042-1.2358	0.904188	1.23579
Luminal B and HER2 negative		MFI	Treg	Blue.780.60.CD25.trait3	CD25 on resting Treg	90001937	Inverse variance weighted	16	-0.0141521	0.0527531	0.788491	0.985948	0.8891-1.0933	0.889098	1.09335	0.998891
Luminal B and HER2 negative		MFI	Treg	Blue.780.60.CD25.trait3	CD25 on resting Treg	90001937	MR Egger	16	-0.157076	0.123834	0.225328	0.854639	0.6705-1.0894	0.670461	1.08941
Luminal B and HER2 negative		MFI	Treg	Blue.780.60.CD25.trait3	CD25 on resting Treg	90001937	Simple mode	16	-0.157304	0.121596	0.21535	0.854444	0.6733-1.0844	0.673254	1.0844
Luminal B and HER2 negative		MFI	Treg	Blue.780.60.CD25.trait3	CD25 on resting Treg	90001937	Weighted median	16	-0.0160583	0.0745215	0.829389	0.98407	0.8503-1.1388	0.850339	1.13883
Luminal B and HER2 negative		MFI	Treg	Blue.780.60.CD25.trait3	CD25 on resting Treg	90001937	Weighted mode	16	-0.0239404	0.0768818	0.759788	0.976344	0.8398-1.1351	0.839769	1.13513
Luminal B and HER2 negative		MFI	Treg	Blue.780.60.CD25.trait4	CD25 on CD39+ resting Treg	90001938	Inverse variance weighted	16	-0.00775215	0.0532328	0.884216	0.992278	0.8940-1.1014	0.893965	1.1014	0.994932
Luminal B and HER2 negative		MFI	Treg	Blue.780.60.CD25.trait4	CD25 on CD39+ resting Treg	90001938	MR Egger	16	0.0346251	0.125518	0.786687	1.03523	0.8095-1.3240	0.809459	1.32398
Luminal B and HER2 negative		MFI	Treg	Blue.780.60.CD25.trait4	CD25 on CD39+ resting Treg	90001938	Simple mode	16	-0.101835	0.127251	0.436047	0.903179	0.7038-1.1590	0.70381	1.15902
Luminal B and HER2 negative		MFI	Treg	Blue.780.60.CD25.trait4	CD25 on CD39+ resting Treg	90001938	Weighted median	16	-0.0686301	0.0750213	0.360293	0.933672	0.8060-1.0816	0.806	1.08157
Luminal B and HER2 negative		MFI	Treg	Blue.780.60.CD25.trait4	CD25 on CD39+ resting Treg	90001938	Weighted mode	16	-0.0752489	0.0799027	0.361238	0.927513	0.7931-1.0848	0.793059	1.08476
Luminal B and HER2 negative		MFI	Treg	Blue.780.60.CD25.trait5	CD25 on activated Treg	90001939	Inverse variance weighted	16	0.0410697	0.0523838	0.433031	1.04192	0.9403-1.1546	0.940257	1.15459	0.994932
Luminal B and HER2 negative		MFI	Treg	Blue.780.60.CD25.trait5	CD25 on activated Treg	90001939	MR Egger	16	0.109212	0.122966	0.389463	1.1154	0.8765-1.4194	0.876516	1.41939
Luminal B and HER2 negative		MFI	Treg	Blue.780.60.CD25.trait5	CD25 on activated Treg	90001939	Simple mode	16	0.0550656	0.128948	0.675418	1.05661	0.8206-1.3604	0.820639	1.36043
Luminal B and HER2 negative		MFI	Treg	Blue.780.60.CD25.trait5	CD25 on activated Treg	90001939	Weighted median	16	0.112676	0.0708282	0.111647	1.11927	0.9742-1.2860	0.974191	1.28595
Luminal B and HER2 negative		MFI	Treg	Blue.780.60.CD25.trait5	CD25 on activated Treg	90001939	Weighted mode	16	0.137895	0.0780458	0.0975893	1.14785	0.9850-1.3376	0.985038	1.33758
Luminal B and HER2 negative		MFI	Treg	Blue.780.60.CD25.trait6	CD25 on CD39+ activated Treg	90001940	Inverse variance weighted	16	0.0254116	0.0524894	0.628295	1.02574	0.9255-1.1369	0.925457	1.13688	0.994932
Luminal B and HER2 negative		MFI	Treg	Blue.780.60.CD25.trait6	CD25 on CD39+ activated Treg	90001940	MR Egger	16	0.0853269	0.123219	0.499959	1.08907	0.8554-1.3866	0.855404	1.38657
Luminal B and HER2 negative		MFI	Treg	Blue.780.60.CD25.trait6	CD25 on CD39+ activated Treg	90001940	Simple mode	16	-0.009524	0.118571	0.937042	0.990521	0.7851-1.2497	0.785116	1.24967
Luminal B and HER2 negative		MFI	Treg	Blue.780.60.CD25.trait6	CD25 on CD39+ activated Treg	90001940	Weighted median	16	0.068945	0.0689257	0.317175	1.07138	0.9360-1.2263	0.935991	1.22635
Luminal B and HER2 negative		MFI	Treg	Blue.780.60.CD25.trait6	CD25 on CD39+ activated Treg	90001940	Weighted mode	16	0.0834907	0.0767511	0.293849	1.08708	0.9353-1.2635	0.93525	1.26355
Luminal B and HER2 negative		MFI	Treg	Blue.780.60.CD25.trait7	CD25 on secreting Treg	90001941	Inverse variance weighted	16	-0.0455602	0.0527563	0.387809	0.955462	0.8616-1.0595	0.861601	1.05955	0.994932
Luminal B and HER2 negative		MFI	Treg	Blue.780.60.CD25.trait7	CD25 on secreting Treg	90001941	MR Egger	16	-0.0686973	0.125284	0.592099	0.933609	0.7303-1.1935	0.730334	1.19346
Luminal B and HER2 negative		MFI	Treg	Blue.780.60.CD25.trait7	CD25 on secreting Treg	90001941	Simple mode	16	0.0539346	0.130488	0.685212	1.05542	0.8172-1.3630	0.817241	1.363
Luminal B and HER2 negative		MFI	Treg	Blue.780.60.CD25.trait7	CD25 on secreting Treg	90001941	Weighted median	16	0.0279529	0.0739442	0.705411	1.02835	0.8896-1.1887	0.889605	1.18873
Luminal B and HER2 negative		MFI	Treg	Blue.780.60.CD25.trait7	CD25 on secreting Treg	90001941	Weighted mode	16	0.0445645	0.0777059	0.574803	1.04557	0.8979-1.2176	0.897862	1.21758
Luminal B and HER2 negative		MFI	Treg	Blue.780.60.CD25.trait8	CD25 on CD39+ secreting Treg	90001942	Inverse variance weighted	16	-0.0455965	0.0524622	0.384776	0.955427	0.8621-1.0589	0.862067	1.0589	0.998891
Luminal B and HER2 negative		MFI	Treg	Blue.780.60.CD25.trait8	CD25 on CD39+ secreting Treg	90001942	MR Egger	16	-0.0492514	0.127203	0.70444	0.951942	0.7419-1.2215	0.741879	1.22148
Luminal B and HER2 negative		MFI	Treg	Blue.780.60.CD25.trait8	CD25 on CD39+ secreting Treg	90001942	Simple mode	16	0.0603796	0.1277	0.643146	1.06224	0.8270-1.3643	0.827032	1.36434
Luminal B and HER2 negative		MFI	Treg	Blue.780.60.CD25.trait8	CD25 on CD39+ secreting Treg	90001942	Weighted median	16	0.0218224	0.0741358	0.768485	1.02206	0.8838-1.1819	0.883836	1.18191
Luminal B and HER2 negative		MFI	Treg	Blue.780.60.CD25.trait8	CD25 on CD39+ secreting Treg	90001942	Weighted mode	16	0.0512411	0.0736044	0.496969	1.05258	0.9112-1.2159	0.911172	1.21593
Luminal B and HER2 negative		MFI	Treg	Blue.780.60.CD25.trait9	CD25 on activated & secreting Treg	90001943	Inverse variance weighted	16	0.00640983	0.0522072	0.902284	1.00643	0.9085-1.1149	0.90854	1.11487	0.729404
Luminal B and HER2 negative		MFI	Treg	Blue.780.60.CD25.trait9	CD25 on activated & secreting Treg	90001943	MR Egger	16	-0.0318148	0.124458	0.801956	0.968686	0.7590-1.2363	0.759001	1.2363
Luminal B and HER2 negative		MFI	Treg	Blue.780.60.CD25.trait9	CD25 on activated & secreting Treg	90001943	Simple mode	16	0.070082	0.121449	0.572465	1.0726	0.8454-1.3609	0.84539	1.36087
Luminal B and HER2 negative		MFI	Treg	Blue.780.60.CD25.trait9	CD25 on activated & secreting Treg	90001943	Weighted median	16	0.0727742	0.0706711	0.303124	1.07549	0.9364-1.2353	0.936373	1.23527
Luminal B and HER2 negative		MFI	Treg	Blue.780.60.CD25.trait9	CD25 on activated & secreting Treg	90001943	Weighted mode	16	0.0839891	0.0734101	0.270509	1.08762	0.9419-1.2559	0.941864	1.25593
Luminal B and HER2 negative		MFI	cDC	Blue.780.60.cDC.trait1	CD123 on plasmacytoid DC	90001944	Inverse variance weighted	16	-0.173522	0.0582487	0.00289206218910687*	0.840699	0.7500-0.9424	0.749994	0.942373	0.729404
Luminal B and HER2 negative		MFI	cDC	Blue.780.60.cDC.trait1	CD123 on plasmacytoid DC	90001944	MR Egger	16	-0.253708	0.139413	0.0902282	0.775918	0.5904-1.0197	0.590399	1.01973
Luminal B and HER2 negative		MFI	cDC	Blue.780.60.cDC.trait1	CD123 on plasmacytoid DC	90001944	Simple mode	16	-0.108621	0.161524	0.511509	0.897071	0.6536-1.2312	0.653634	1.23117
Luminal B and HER2 negative		MFI	cDC	Blue.780.60.cDC.trait1	CD123 on plasmacytoid DC	90001944	Weighted median	16	-0.216206	0.0809566	0.00757053	0.805569	0.6874-0.9441	0.687371	0.944092
Luminal B and HER2 negative		MFI	cDC	Blue.780.60.cDC.trait1	CD123 on plasmacytoid DC	90001944	Weighted mode	16	-0.201747	0.0969115	0.0549041	0.817301	0.6759-0.9883	0.675911	0.988269
Luminal B and HER2 negative		MFI	cDC	Blue.780.60.cDC.trait2	CD123 on CD62L+ plasmacytoid DC	90001945	Inverse variance weighted	16	-0.173291	0.0583941	0.00300114268236811*	0.840893	0.7500-0.9429	0.749954	0.942858	0.994932
Luminal B and HER2 negative		MFI	cDC	Blue.780.60.cDC.trait2	CD123 on CD62L+ plasmacytoid DC	90001945	MR Egger	16	-0.253079	0.13979	0.0917386	0.776406	0.5903-1.0211	0.590334	1.02113
Luminal B and HER2 negative		MFI	cDC	Blue.780.60.cDC.trait2	CD123 on CD62L+ plasmacytoid DC	90001945	Simple mode	16	-0.100633	0.142766	0.491686	0.904265	0.6836-1.1962	0.683551	1.19625
Luminal B and HER2 negative		MFI	cDC	Blue.780.60.cDC.trait2	CD123 on CD62L+ plasmacytoid DC	90001945	Weighted median	16	-0.21397	0.0791126	0.00683821	0.807373	0.6914-0.9428	0.691404	0.942793
Luminal B and HER2 negative		MFI	cDC	Blue.780.60.cDC.trait2	CD123 on CD62L+ plasmacytoid DC	90001945	Weighted mode	16	-0.197979	0.0955247	0.0558617	0.820387	0.6803-0.9893	0.680309	0.989307
Luminal B and HER2 negative		MFI	Myeloid cell	Blue.780.60.MDSC.trait1	CD33 on CD14+ monocyte	90001946	Inverse variance weighted	16	0.0462674	0.0745924	0.53508	1.04735	0.9049-1.2122	0.904897	1.21224	0.985498
Luminal B and HER2 negative		MFI	Myeloid cell	Blue.780.60.MDSC.trait1	CD33 on CD14+ monocyte	90001946	MR Egger	16	0.117918	0.174278	0.509679	1.12515	0.7996-1.5833	0.799582	1.58329
Luminal B and HER2 negative		MFI	Myeloid cell	Blue.780.60.MDSC.trait1	CD33 on CD14+ monocyte	90001946	Simple mode	16	0.0174937	0.178687	0.923307	1.01765	0.7170-1.4444	0.716962	1.44444
Luminal B and HER2 negative		MFI	Myeloid cell	Blue.780.60.MDSC.trait1	CD33 on CD14+ monocyte	90001946	Weighted median	16	0.0765014	0.106547	0.472753	1.0795	0.8761-1.3302	0.876052	1.3302
Luminal B and HER2 negative		MFI	Myeloid cell	Blue.780.60.MDSC.trait1	CD33 on CD14+ monocyte	90001946	Weighted mode	16	0.07249	0.129849	0.584902	1.07518	0.8336-1.3868	0.833589	1.38679
Luminal B and HER2 negative		MFI	Myeloid cell	Blue.780.60.MDSC.trait10	CD33 on CD33br HLA DR+ CD14dim	90001947	Inverse variance weighted	16	0.0962983	0.0767067	0.20933	1.10109	0.9474-1.2797	0.947388	1.27972	0.994932
Luminal B and HER2 negative		MFI	Myeloid cell	Blue.780.60.MDSC.trait10	CD33 on CD33br HLA DR+ CD14dim	90001947	MR Egger	16	0.194876	0.180053	0.297398	1.21516	0.8538-1.7294	0.853826	1.72941
Luminal B and HER2 negative		MFI	Myeloid cell	Blue.780.60.MDSC.trait10	CD33 on CD33br HLA DR+ CD14dim	90001947	Simple mode	16	-0.124907	0.180597	0.499733	0.882579	0.6195-1.2574	0.619479	1.25742
Luminal B and HER2 negative		MFI	Myeloid cell	Blue.780.60.MDSC.trait10	CD33 on CD33br HLA DR+ CD14dim	90001947	Weighted median	16	0.0943508	0.108518	0.384601	1.09895	0.8884-1.3594	0.88839	1.3594
Luminal B and HER2 negative		MFI	Myeloid cell	Blue.780.60.MDSC.trait10	CD33 on CD33br HLA DR+ CD14dim	90001947	Weighted mode	16	0.150395	0.117504	0.220019	1.16229	0.9232-1.4633	0.923196	1.46331
Luminal B and HER2 negative		MFI	Myeloid cell	Blue.780.60.MDSC.trait12	CD33 on CD33dim HLA DR+ CD11b+	90001948	Inverse variance weighted	16	0.0528757	0.0743289	0.476852	1.0543	0.9114-1.2196	0.911368	1.21965	0.994932
Luminal B and HER2 negative		MFI	Myeloid cell	Blue.780.60.MDSC.trait12	CD33 on CD33dim HLA DR+ CD11b+	90001948	MR Egger	16	0.106746	0.173614	0.54852	1.11265	0.7917-1.5637	0.791728	1.56366
Luminal B and HER2 negative		MFI	Myeloid cell	Blue.780.60.MDSC.trait12	CD33 on CD33dim HLA DR+ CD11b+	90001948	Simple mode	16	-0.0932677	0.177263	0.606473	0.91095	0.6436-1.2894	0.643584	1.28939
Luminal B and HER2 negative		MFI	Myeloid cell	Blue.780.60.MDSC.trait12	CD33 on CD33dim HLA DR+ CD11b+	90001948	Weighted median	16	0.0566314	0.102878	0.581995	1.05827	0.8650-1.2947	0.865015	1.29469
Luminal B and HER2 negative		MFI	Myeloid cell	Blue.780.60.MDSC.trait12	CD33 on CD33dim HLA DR+ CD11b+	90001948	Weighted mode	16	0.0592222	0.12077	0.630966	1.06101	0.8374-1.3444	0.837372	1.34438
Luminal B and HER2 negative		MFI	Myeloid cell	Blue.780.60.MDSC.trait13	CD33 on CD33dim HLA DR+ CD11b-	90001949	Inverse variance weighted	16	0.0725023	0.0741159	0.327961	1.0752	0.9298-1.2433	0.92982	1.2433	0.996238
Luminal B and HER2 negative		MFI	Myeloid cell	Blue.780.60.MDSC.trait13	CD33 on CD33dim HLA DR+ CD11b-	90001949	MR Egger	16	0.0445614	0.174113	0.801724	1.04557	0.7433-1.4708	0.743267	1.47082
Luminal B and HER2 negative		MFI	Myeloid cell	Blue.780.60.MDSC.trait13	CD33 on CD33dim HLA DR+ CD11b-	90001949	Simple mode	16	-0.118732	0.174076	0.505592	0.888046	0.6313-1.2491	0.631334	1.24914
Luminal B and HER2 negative		MFI	Myeloid cell	Blue.780.60.MDSC.trait13	CD33 on CD33dim HLA DR+ CD11b-	90001949	Weighted median	16	0.0466231	0.106256	0.660822	1.04773	0.8507-1.2903	0.850748	1.29031
Luminal B and HER2 negative		MFI	Myeloid cell	Blue.780.60.MDSC.trait13	CD33 on CD33dim HLA DR+ CD11b-	90001949	Weighted mode	16	0.0362366	0.122658	0.771717	1.0369	0.8153-1.3187	0.815322	1.3187
Luminal B and HER2 negative		MFI	Myeloid cell	Blue.780.60.MDSC.trait14	CD33 on Gr MDSC	90001950	Inverse variance weighted	16	-0.0289467	0.0855855	0.735197	0.971468	0.8214-1.1489	0.821442	1.1489	0.994932
Luminal B and HER2 negative		MFI	Myeloid cell	Blue.780.60.MDSC.trait14	CD33 on Gr MDSC	90001950	MR Egger	16	-0.124045	0.201148	0.54734	0.88334	0.5955-1.3102	0.595535	1.31023
Luminal B and HER2 negative		MFI	Myeloid cell	Blue.780.60.MDSC.trait14	CD33 on Gr MDSC	90001950	Simple mode	16	-0.256976	0.183071	0.180774	0.773387	0.5402-1.1072	0.540211	1.10721
Luminal B and HER2 negative		MFI	Myeloid cell	Blue.780.60.MDSC.trait14	CD33 on Gr MDSC	90001950	Weighted median	16	0.0291145	0.120876	0.809662	1.02954	0.8124-1.3048	0.812367	1.30478
Luminal B and HER2 negative		MFI	Myeloid cell	Blue.780.60.MDSC.trait14	CD33 on Gr MDSC	90001950	Weighted mode	16	0.0175466	0.126865	0.891836	1.0177	0.7937-1.3050	0.793653	1.305
Luminal B and HER2 negative		MFI	Myeloid cell	Blue.780.60.MDSC.trait2	CD33 on CD66b++ myeloid cell	90001951	Inverse variance weighted	16	-0.0509652	0.0788954	0.518289	0.950312	0.8142-1.1092	0.814159	1.10923	0.994932
Luminal B and HER2 negative		MFI	Myeloid cell	Blue.780.60.MDSC.trait2	CD33 on CD66b++ myeloid cell	90001951	MR Egger	16	-0.0972537	0.184214	0.60581	0.907326	0.6323-1.3019	0.632349	1.30188
Luminal B and HER2 negative		MFI	Myeloid cell	Blue.780.60.MDSC.trait2	CD33 on CD66b++ myeloid cell	90001951	Simple mode	16	0.0366681	0.183556	0.844347	1.03735	0.7239-1.4865	0.7239	1.48652
Luminal B and HER2 negative		MFI	Myeloid cell	Blue.780.60.MDSC.trait2	CD33 on CD66b++ myeloid cell	90001951	Weighted median	16	-0.0387799	0.113763	0.733191	0.961962	0.7697-1.2023	0.769699	1.20225
Luminal B and HER2 negative		MFI	Myeloid cell	Blue.780.60.MDSC.trait2	CD33 on CD66b++ myeloid cell	90001951	Weighted mode	16	0.00813344	0.123826	0.948497	1.00817	0.7909-1.2851	0.790914	1.28509
Luminal B and HER2 negative		MFI	Myeloid cell	Blue.780.60.MDSC.trait3	CD33 on Mo MDSC	90001952	Inverse variance weighted	16	0.0440282	0.0783761	0.574282	1.04501	0.8962-1.2185	0.896203	1.21853	0.994932
Luminal B and HER2 negative		MFI	Myeloid cell	Blue.780.60.MDSC.trait3	CD33 on Mo MDSC	90001952	MR Egger	16	0.131985	0.188864	0.496099	1.14109	0.7881-1.6523	0.788055	1.65228
Luminal B and HER2 negative		MFI	Myeloid cell	Blue.780.60.MDSC.trait3	CD33 on Mo MDSC	90001952	Simple mode	16	-0.207884	0.210097	0.33813	0.812302	0.5381-1.2262	0.53812	1.22618
Luminal B and HER2 negative		MFI	Myeloid cell	Blue.780.60.MDSC.trait3	CD33 on Mo MDSC	90001952	Weighted median	16	0.0999069	0.108264	0.356105	1.10507	0.8938-1.3663	0.893785	1.3663
Luminal B and HER2 negative		MFI	Myeloid cell	Blue.780.60.MDSC.trait3	CD33 on Mo MDSC	90001952	Weighted mode	16	0.0927818	0.127276	0.477242	1.09722	0.8550-1.4081	0.854978	1.4081
Luminal B and HER2 negative		MFI	Myeloid cell	Blue.780.60.MDSC.trait4	CD33 on CD33dim HLA DR-	90001953	Inverse variance weighted	16	0.0610129	0.0765718	0.425564	1.06291	0.9148-1.2350	0.914784	1.23503	0.994932
Luminal B and HER2 negative		MFI	Myeloid cell	Blue.780.60.MDSC.trait4	CD33 on CD33dim HLA DR-	90001953	MR Egger	16	0.117262	0.17992	0.525123	1.12441	0.7903-1.5998	0.790269	1.59984
Luminal B and HER2 negative		MFI	Myeloid cell	Blue.780.60.MDSC.trait4	CD33 on CD33dim HLA DR-	90001953	Simple mode	16	-0.0939267	0.166949	0.582013	0.910349	0.6563-1.2628	0.656294	1.26275
Luminal B and HER2 negative		MFI	Myeloid cell	Blue.780.60.MDSC.trait4	CD33 on CD33dim HLA DR-	90001953	Weighted median	16	0.0555988	0.104317	0.594047	1.05717	0.8617-1.2970	0.861688	1.29701
Luminal B and HER2 negative		MFI	Myeloid cell	Blue.780.60.MDSC.trait4	CD33 on CD33dim HLA DR-	90001953	Weighted mode	16	0.0592814	0.117199	0.620336	1.06107	0.8433-1.3351	0.843304	1.33508
Luminal B and HER2 negative		MFI	Myeloid cell	Blue.780.60.MDSC.trait6	CD33 on basophil	90001954	Inverse variance weighted	16	0.074684	0.0767043	0.330224	1.07754	0.9271-1.2524	0.927135	1.25235	0.985498
Luminal B and HER2 negative		MFI	Myeloid cell	Blue.780.60.MDSC.trait6	CD33 on basophil	90001954	MR Egger	16	0.117433	0.180245	0.525262	1.12461	0.7899-1.6011	0.789902	1.60113
Luminal B and HER2 negative		MFI	Myeloid cell	Blue.780.60.MDSC.trait6	CD33 on basophil	90001954	Simple mode	16	-0.0778025	0.17421	0.661543	0.925147	0.6575-1.3017	0.657537	1.30167
Luminal B and HER2 negative		MFI	Myeloid cell	Blue.780.60.MDSC.trait6	CD33 on basophil	90001954	Weighted median	16	0.0807357	0.106687	0.449199	1.08408	0.8795-1.3362	0.879527	1.33622
Luminal B and HER2 negative		MFI	Myeloid cell	Blue.780.60.MDSC.trait6	CD33 on basophil	90001954	Weighted mode	16	0.0522477	0.110963	0.644518	1.05364	0.8477-1.3096	0.84769	1.30962
Luminal B and HER2 negative		MFI	Myeloid cell	Blue.780.60.MDSC.trait7	CD33 on Im MDSC	90001955	Inverse variance weighted	16	0.0907495	0.0767753	0.2372	1.09499	0.9420-1.2728	0.942019	1.27281	0.985498
Luminal B and HER2 negative		MFI	Myeloid cell	Blue.780.60.MDSC.trait7	CD33 on Im MDSC	90001955	MR Egger	16	0.118211	0.184928	0.532995	1.12548	0.7833-1.6172	0.783294	1.61716
Luminal B and HER2 negative		MFI	Myeloid cell	Blue.780.60.MDSC.trait7	CD33 on Im MDSC	90001955	Simple mode	16	0.0310801	0.191529	0.873256	1.03157	0.7087-1.5015	0.708704	1.50152
Luminal B and HER2 negative		MFI	Myeloid cell	Blue.780.60.MDSC.trait7	CD33 on Im MDSC	90001955	Weighted median	16	0.096416	0.111205	0.385936	1.10122	0.8856-1.3694	0.88555	1.36941
Luminal B and HER2 negative		MFI	Myeloid cell	Blue.780.60.MDSC.trait7	CD33 on Im MDSC	90001955	Weighted mode	16	0.0950789	0.114141	0.417912	1.09975	0.8793-1.3755	0.879293	1.37547
Luminal B and HER2 negative		MFI	Myeloid cell	Blue.780.60.MDSC.trait8	CD33 on CD33br HLA DR+	90001956	Inverse variance weighted	16	0.0989825	0.0765254	0.195852	1.10405	0.9503-1.2827	0.950272	1.28271	0.985498
Luminal B and HER2 negative		MFI	Myeloid cell	Blue.780.60.MDSC.trait8	CD33 on CD33br HLA DR+	90001956	MR Egger	16	0.184048	0.179686	0.323077	1.20207	0.8452-1.7096	0.845239	1.70955
Luminal B and HER2 negative		MFI	Myeloid cell	Blue.780.60.MDSC.trait8	CD33 on CD33br HLA DR+	90001956	Simple mode	16	-0.0853787	0.195404	0.668384	0.918165	0.6260-1.3466	0.626021	1.34664
Luminal B and HER2 negative		MFI	Myeloid cell	Blue.780.60.MDSC.trait8	CD33 on CD33br HLA DR+	90001956	Weighted median	16	0.0853186	0.108215	0.430454	1.08906	0.8809-1.3464	0.880925	1.34638
Luminal B and HER2 negative		MFI	Myeloid cell	Blue.780.60.MDSC.trait8	CD33 on CD33br HLA DR+	90001956	Weighted mode	16	0.148209	0.113457	0.211129	1.15976	0.9285-1.4486	0.928516	1.44858
Luminal B and HER2 negative		MFI	Myeloid cell	Blue.780.60.MDSC.trait9	CD33 on CD33br HLA DR+ CD14-	90001957	Inverse variance weighted	16	0.106946	0.0766011	0.162672	1.11287	0.9577-1.2932	0.957727	1.29315	0.994932
Luminal B and HER2 negative		MFI	Myeloid cell	Blue.780.60.MDSC.trait9	CD33 on CD33br HLA DR+ CD14-	90001957	MR Egger	16	0.167683	0.179851	0.36696	1.18256	0.8312-1.6823	0.83125	1.68235
Luminal B and HER2 negative		MFI	Myeloid cell	Blue.780.60.MDSC.trait9	CD33 on CD33br HLA DR+ CD14-	90001957	Simple mode	16	-0.0607629	0.190122	0.75368	0.941046	0.6483-1.3660	0.6483	1.36599
Luminal B and HER2 negative		MFI	Myeloid cell	Blue.780.60.MDSC.trait9	CD33 on CD33br HLA DR+ CD14-	90001957	Weighted median	16	0.106015	0.11133	0.340966	1.11184	0.8939-1.3830	0.893873	1.38295
Luminal B and HER2 negative		MFI	Myeloid cell	Blue.780.60.MDSC.trait9	CD33 on CD33br HLA DR+ CD14-	90001957	Weighted mode	16	0.0899004	0.129474	0.498076	1.09407	0.8489-1.4101	0.848854	1.41011
Luminal B and HER2 negative		MFI	TBNK	Blue.780.60.TBNK.trait1	CD4 on monocyte	90001958	Inverse variance weighted	16	0.0296953	0.0561696	0.597034	1.03014	0.9227-1.1500	0.92275	1.15003	0.994932
Luminal B and HER2 negative		MFI	TBNK	Blue.780.60.TBNK.trait1	CD4 on monocyte	90001958	MR Egger	16	0.00754511	0.131928	0.955201	1.00757	0.7780-1.3049	0.777996	1.3049
Luminal B and HER2 negative		MFI	TBNK	Blue.780.60.TBNK.trait1	CD4 on monocyte	90001958	Simple mode	16	0.058583	0.127299	0.651973	1.06033	0.8262-1.3608	0.826196	1.36082
Luminal B and HER2 negative		MFI	TBNK	Blue.780.60.TBNK.trait1	CD4 on monocyte	90001958	Weighted median	16	0.035088	0.0757188	0.643079	1.03571	0.8929-1.2014	0.892864	1.20141
Luminal B and HER2 negative		MFI	TBNK	Blue.780.60.TBNK.trait1	CD4 on monocyte	90001958	Weighted mode	16	0.0298997	0.082564	0.722299	1.03035	0.8764-1.2113	0.876406	1.21134
Luminal B and HER2 negative		MFI	TBNK	Blue.780.60.TBNK.trait3	CD4 on HLA DR+ CD4+	90001959	Inverse variance weighted	16	-0.023567	0.055337	0.670194	0.976709	0.8763-1.0886	0.876317	1.0886	0.994932
Luminal B and HER2 negative		MFI	TBNK	Blue.780.60.TBNK.trait3	CD4 on HLA DR+ CD4+	90001959	MR Egger	16	0.076701	0.130109	0.564909	1.07972	0.8367-1.3934	0.836681	1.39335
Luminal B and HER2 negative		MFI	TBNK	Blue.780.60.TBNK.trait3	CD4 on HLA DR+ CD4+	90001959	Simple mode	16	-0.0125067	0.124019	0.921009	0.987571	0.7745-1.2593	0.774463	1.25932
Luminal B and HER2 negative		MFI	TBNK	Blue.780.60.TBNK.trait3	CD4 on HLA DR+ CD4+	90001959	Weighted median	16	0.00973106	0.0758259	0.897884	1.00978	0.8703-1.1716	0.870326	1.17158
Luminal B and HER2 negative		MFI	TBNK	Blue.780.60.TBNK.trait3	CD4 on HLA DR+ CD4+	90001959	Weighted mode	16	0.035368	0.0884059	0.694749	1.036	0.8712-1.2320	0.871179	1.23201
Luminal B and HER2 negative		MFI	Treg	Blue.780.60.Treg.trait4	CD25 on CD4+	90001960	Inverse variance weighted	16	-0.0410303	0.05568	0.461187	0.9598	0.8606-1.0705	0.860568	1.07048	0.985498
Luminal B and HER2 negative		MFI	Treg	Blue.780.60.Treg.trait4	CD25 on CD4+	90001960	MR Egger	16	-0.328056	0.130696	0.0249757	0.720323	0.5575-0.9306	0.557541	0.930631
Luminal B and HER2 negative		MFI	Treg	Blue.780.60.Treg.trait4	CD25 on CD4+	90001960	Simple mode	16	-0.103152	0.12462	0.420796	0.90199	0.7065-1.1515	0.706518	1.15154
Luminal B and HER2 negative		MFI	Treg	Blue.780.60.Treg.trait4	CD25 on CD4+	90001960	Weighted median	16	-0.0691721	0.077189	0.370179	0.933166	0.8021-1.0856	0.802148	1.08558
Luminal B and HER2 negative		MFI	Treg	Blue.780.60.Treg.trait4	CD25 on CD4+	90001960	Weighted mode	16	-0.103152	0.0862543	0.250298	0.90199	0.7617-1.0681	0.761694	1.06813
Luminal B and HER2 negative		MFI	Treg	Blue.780.60.Treg.trait5	CD25 on CD39+ CD4+	90001961	Inverse variance weighted	16	0.13194	0.0569473	0.0205103685792041*	1.14104	1.0205-1.2758	1.02053	1.27578	0.994932
Luminal B and HER2 negative		MFI	Treg	Blue.780.60.Treg.trait5	CD25 on CD39+ CD4+	90001961	MR Egger	16	0.00901992	0.13367	0.947155	1.00906	0.7765-1.3113	0.776489	1.31129
Luminal B and HER2 negative		MFI	Treg	Blue.780.60.Treg.trait5	CD25 on CD39+ CD4+	90001961	Simple mode	16	0.22923	0.142061	0.127449	1.25763	0.9520-1.6614	0.951982	1.66141
Luminal B and HER2 negative		MFI	Treg	Blue.780.60.Treg.trait5	CD25 on CD39+ CD4+	90001961	Weighted median	16	0.130159	0.0767405	0.0898678	1.13901	0.9800-1.3239	0.979952	1.32388
Luminal B and HER2 negative		MFI	Treg	Blue.780.60.Treg.trait5	CD25 on CD39+ CD4+	90001961	Weighted mode	16	0.138353	0.0934535	0.159452	1.14838	0.9562-1.3792	0.956173	1.37922
Luminal B and HER2 negative		MFI	Treg	Blue.780.60.Treg.trait6	CD25 on CD28+ CD4+	90001962	Inverse variance weighted	4	0.131184	0.148046	0.375562	1.14018	0.8530-1.5240	0.853009	1.52402	0.994932
Luminal B and HER2 negative		MFI	Treg	Blue.780.60.Treg.trait6	CD25 on CD28+ CD4+	90001962	MR Egger	4	-1.34244	1.76591	0.52653	0.261208	0.0082-8.3208	0.00819993	8.32076
Luminal B and HER2 negative		MFI	Treg	Blue.780.60.Treg.trait6	CD25 on CD28+ CD4+	90001962	Simple mode	4	0.225617	0.257828	0.445948	1.2531	0.7560-2.0771	0.755991	2.07707
Luminal B and HER2 negative		MFI	Treg	Blue.780.60.Treg.trait6	CD25 on CD28+ CD4+	90001962	Weighted median	4	0.208519	0.178244	0.242061	1.23185	0.8686-1.7470	0.868628	1.74696
Luminal B and HER2 negative		MFI	Treg	Blue.780.60.Treg.trait6	CD25 on CD28+ CD4+	90001962	Weighted mode	4	0.236323	0.270879	0.447181	1.26658	0.7448-2.1538	0.74483	2.15382
Luminal B and HER2 negative		Morphological parameter	cDC	FSC.cDC.trait2	FSC-A on myeloid DC	90001963	Inverse variance weighted	16	-0.0497149	0.0702067	0.478869	0.951501	0.8292-1.0919	0.829178	1.09187	0.985498
Luminal B and HER2 negative		Morphological parameter	cDC	FSC.cDC.trait2	FSC-A on myeloid DC	90001963	MR Egger	16	-0.115627	0.169356	0.505908	0.890807	0.6392-1.2415	0.639183	1.24149
Luminal B and HER2 negative		Morphological parameter	cDC	FSC.cDC.trait2	FSC-A on myeloid DC	90001963	Simple mode	16	-0.034247	0.13783	0.807139	0.966333	0.7376-1.2660	0.73757	1.26605
Luminal B and HER2 negative		Morphological parameter	cDC	FSC.cDC.trait2	FSC-A on myeloid DC	90001963	Weighted median	16	-0.0104449	0.0799853	0.896104	0.989609	0.8460-1.1576	0.846017	1.15757
Luminal B and HER2 negative		Morphological parameter	cDC	FSC.cDC.trait2	FSC-A on myeloid DC	90001963	Weighted mode	16	-0.00768502	0.0856356	0.92968	0.992344	0.8390-1.1737	0.839012	1.1737
Luminal B and HER2 negative		Morphological parameter	cDC	FSC.cDC.trait3	FSC-A on plasmacytoid DC	90001964	Inverse variance weighted	16	-0.0708949	0.0617511	0.250938	0.93156	0.8254-1.0514	0.825367	1.05142	0.985498
Luminal B and HER2 negative		Morphological parameter	cDC	FSC.cDC.trait3	FSC-A on plasmacytoid DC	90001964	MR Egger	16	-0.104105	0.149598	0.497881	0.90113	0.6721-1.2082	0.672121	1.20817
Luminal B and HER2 negative		Morphological parameter	cDC	FSC.cDC.trait3	FSC-A on plasmacytoid DC	90001964	Simple mode	16	0.0959514	0.122325	0.445018	1.10071	0.8661-1.3989	0.866056	1.39893
Luminal B and HER2 negative		Morphological parameter	cDC	FSC.cDC.trait3	FSC-A on plasmacytoid DC	90001964	Weighted median	16	-0.0127154	0.079221	0.872483	0.987365	0.8454-1.1532	0.845363	1.15322
Luminal B and HER2 negative		Morphological parameter	cDC	FSC.cDC.trait3	FSC-A on plasmacytoid DC	90001964	Weighted mode	16	0.00295549	0.0914068	0.974633	1.00296	0.8384-1.1997	0.838449	1.19975
Luminal B and HER2 negative		Morphological parameter	cDC	FSC.cDC.trait4	FSC-A on monocyte	90001965	Inverse variance weighted	16	-0.0678666	0.0573571	0.236718	0.934385	0.8350-1.0456	0.835031	1.04556	0.994932
Luminal B and HER2 negative		Morphological parameter	cDC	FSC.cDC.trait4	FSC-A on monocyte	90001965	MR Egger	16	-0.0664075	0.134513	0.629181	0.935749	0.7189-1.2180	0.718886	1.21803
Luminal B and HER2 negative		Morphological parameter	cDC	FSC.cDC.trait4	FSC-A on monocyte	90001965	Simple mode	16	-0.0918871	0.144253	0.533736	0.912208	0.6875-1.2103	0.687548	1.21028
Luminal B and HER2 negative		Morphological parameter	cDC	FSC.cDC.trait4	FSC-A on monocyte	90001965	Weighted median	16	-0.000446037	0.0808456	0.995598	0.999554	0.8531-1.1712	0.853079	1.17118
Luminal B and HER2 negative		Morphological parameter	cDC	FSC.cDC.trait4	FSC-A on monocyte	90001965	Weighted mode	16	0.0288163	0.0952901	0.766496	1.02924	0.8539-1.2406	0.85389	1.24059
Luminal B and HER2 negative		Morphological parameter	cDC	FSC.cDC.trait5	FSC-A on granulocyte	90001966	Inverse variance weighted	16	0.0529692	0.0610957	0.385949	1.0544	0.9354-1.1885	0.935403	1.18853	0.994932
Luminal B and HER2 negative		Morphological parameter	cDC	FSC.cDC.trait5	FSC-A on granulocyte	90001966	MR Egger	16	0.0667589	0.148224	0.659324	1.06904	0.7995-1.4294	0.799507	1.42943
Luminal B and HER2 negative		Morphological parameter	cDC	FSC.cDC.trait5	FSC-A on granulocyte	90001966	Simple mode	16	0.201847	0.135913	0.158222	1.22366	0.9375-1.5972	0.937497	1.59717
Luminal B and HER2 negative		Morphological parameter	cDC	FSC.cDC.trait5	FSC-A on granulocyte	90001966	Weighted median	16	0.13618	0.0860663	0.113588	1.14589	0.9680-1.3564	0.968013	1.35645
Luminal B and HER2 negative		Morphological parameter	cDC	FSC.cDC.trait5	FSC-A on granulocyte	90001966	Weighted mode	16	0.170683	0.087907	0.0712066	1.18611	0.9984-1.4091	0.998386	1.40914
Luminal B and HER2 negative		Morphological parameter	TBNK	FSC.TBNK.trait1	FSC-A on CD14+ monocyte	90001967	Inverse variance weighted	16	0.0200885	0.0556961	0.718339	1.02029	0.9148-1.1380	0.914776	1.13798	0.994932
Luminal B and HER2 negative		Morphological parameter	TBNK	FSC.TBNK.trait1	FSC-A on CD14+ monocyte	90001967	MR Egger	16	0.123244	0.130829	0.362153	1.13116	0.8753-1.4618	0.875307	1.4618
Luminal B and HER2 negative		Morphological parameter	TBNK	FSC.TBNK.trait1	FSC-A on CD14+ monocyte	90001967	Simple mode	16	0.0358093	0.124309	0.777238	1.03646	0.8123-1.3224	0.81234	1.32241
Luminal B and HER2 negative		Morphological parameter	TBNK	FSC.TBNK.trait1	FSC-A on CD14+ monocyte	90001967	Weighted median	16	0.0456947	0.0740434	0.537146	1.04675	0.9054-1.2102	0.905353	1.21024
Luminal B and HER2 negative		Morphological parameter	TBNK	FSC.TBNK.trait1	FSC-A on CD14+ monocyte	90001967	Weighted mode	16	0.0556314	0.0831762	0.513761	1.05721	0.8982-1.2444	0.898172	1.2444
Luminal B and HER2 negative		Morphological parameter	TBNK	FSC.TBNK.trait10	FSC-A on B cell	90001968	Inverse variance weighted	16	0.0662781	0.0624041	0.2882	1.06852	0.9455-1.2075	0.945507	1.20755	0.996238
Luminal B and HER2 negative		Morphological parameter	TBNK	FSC.TBNK.trait10	FSC-A on B cell	90001968	MR Egger	16	0.260096	0.140495	0.085336	1.29705	0.9848-1.7082	0.984843	1.70824
Luminal B and HER2 negative		Morphological parameter	TBNK	FSC.TBNK.trait10	FSC-A on B cell	90001968	Simple mode	16	0.0943187	0.154788	0.551416	1.09891	0.8113-1.4884	0.811342	1.4884
Luminal B and HER2 negative		Morphological parameter	TBNK	FSC.TBNK.trait10	FSC-A on B cell	90001968	Weighted median	16	0.161099	0.0744518	0.0304793	1.1748	1.0153-1.3594	1.01529	1.35937
Luminal B and HER2 negative		Morphological parameter	TBNK	FSC.TBNK.trait10	FSC-A on B cell	90001968	Weighted mode	16	0.153354	0.0747431	0.0580771	1.16574	1.0069-1.3497	1.00688	1.34966
Luminal B and HER2 negative		Morphological parameter	TBNK	FSC.TBNK.trait11	FSC-A on NK	90001969	Inverse variance weighted	16	-0.0216222	0.0634689	0.73335	0.97861	0.8641-1.1082	0.864139	1.10824	0.985498
Luminal B and HER2 negative		Morphological parameter	TBNK	FSC.TBNK.trait11	FSC-A on NK	90001969	MR Egger	16	-0.0596355	0.153916	0.704245	0.942108	0.6968-1.2738	0.696763	1.27384
Luminal B and HER2 negative		Morphological parameter	TBNK	FSC.TBNK.trait11	FSC-A on NK	90001969	Simple mode	16	0.0349886	0.12168	0.777628	1.03561	0.8159-1.3145	0.815867	1.31453
Luminal B and HER2 negative		Morphological parameter	TBNK	FSC.TBNK.trait11	FSC-A on NK	90001969	Weighted median	16	-0.00877587	0.0797285	0.912352	0.991263	0.8479-1.1589	0.847857	1.15892
Luminal B and HER2 negative		Morphological parameter	TBNK	FSC.TBNK.trait11	FSC-A on NK	90001969	Weighted mode	16	-0.00271786	0.0778652	0.972616	0.997286	0.8561-1.1617	0.85613	1.16172
Luminal B and HER2 negative		Morphological parameter	TBNK	FSC.TBNK.trait12	FSC-A on HLA DR+ NK	90001970	Inverse variance weighted	16	-0.0714182	0.0620925	0.250066	0.931072	0.8244-1.0516	0.824383	1.05157	0.994932
Luminal B and HER2 negative		Morphological parameter	TBNK	FSC.TBNK.trait12	FSC-A on HLA DR+ NK	90001970	MR Egger	16	-0.191	0.146736	0.214045	0.826132	0.6196-1.1014	0.619649	1.10142
Luminal B and HER2 negative		Morphological parameter	TBNK	FSC.TBNK.trait12	FSC-A on HLA DR+ NK	90001970	Simple mode	16	-0.0110489	0.115559	0.925094	0.989012	0.7886-1.2404	0.788562	1.24042
Luminal B and HER2 negative		Morphological parameter	TBNK	FSC.TBNK.trait12	FSC-A on HLA DR+ NK	90001970	Weighted median	16	-0.0501851	0.0767062	0.51295	0.951053	0.8183-1.1053	0.818298	1.10535
Luminal B and HER2 negative		Morphological parameter	TBNK	FSC.TBNK.trait12	FSC-A on HLA DR+ NK	90001970	Weighted mode	16	-0.0470906	0.0826788	0.577406	0.954001	0.8113-1.1218	0.811281	1.12183
Luminal B and HER2 negative		Morphological parameter	TBNK	FSC.TBNK.trait2	FSC-A on lymphocyte	90001971	Inverse variance weighted	16	0.0250569	0.050776	0.621674	1.02537	0.9282-1.1327	0.928241	1.13267	0.998891
Luminal B and HER2 negative		Morphological parameter	TBNK	FSC.TBNK.trait2	FSC-A on lymphocyte	90001971	MR Egger	16	0.0128497	0.119274	0.915736	1.01293	0.8018-1.2797	0.801775	1.2797
Luminal B and HER2 negative		Morphological parameter	TBNK	FSC.TBNK.trait2	FSC-A on lymphocyte	90001971	Simple mode	16	-0.00930936	0.100537	0.92745	0.990734	0.8135-1.2065	0.813538	1.20652
Luminal B and HER2 negative		Morphological parameter	TBNK	FSC.TBNK.trait2	FSC-A on lymphocyte	90001971	Weighted median	16	0.0361714	0.0664365	0.586131	1.03683	0.9102-1.1810	0.910243	1.18103
Luminal B and HER2 negative		Morphological parameter	TBNK	FSC.TBNK.trait2	FSC-A on lymphocyte	90001971	Weighted mode	16	0.0162773	0.0753685	0.831921	1.01641	0.8768-1.1782	0.876828	1.17821
Luminal B and HER2 negative		Morphological parameter	TBNK	FSC.TBNK.trait3	FSC-A on T cell	90001972	Inverse variance weighted	16	0.011968	0.0515667	0.816469	1.01204	0.9148-1.1197	0.914752	1.11968	0.998891
Luminal B and HER2 negative		Morphological parameter	TBNK	FSC.TBNK.trait3	FSC-A on T cell	90001972	MR Egger	16	0.00925787	0.121137	0.940163	1.0093	0.7960-1.2798	0.795989	1.27978
Luminal B and HER2 negative		Morphological parameter	TBNK	FSC.TBNK.trait3	FSC-A on T cell	90001972	Simple mode	16	-0.076534	0.109162	0.49397	0.926321	0.7479-1.1473	0.747896	1.14731
Luminal B and HER2 negative		Morphological parameter	TBNK	FSC.TBNK.trait3	FSC-A on T cell	90001972	Weighted median	16	0.0254441	0.0687	0.71111	1.02577	0.8965-1.1736	0.896544	1.17362
Luminal B and HER2 negative		Morphological parameter	TBNK	FSC.TBNK.trait3	FSC-A on T cell	90001972	Weighted mode	16	0.0102221	0.0820878	0.902552	1.01027	0.8601-1.1866	0.860131	1.18663
Luminal B and HER2 negative		Morphological parameter	TBNK	FSC.TBNK.trait4	FSC-A on CD4+	90001973	Inverse variance weighted	16	0.0142704	0.0524586	0.785598	1.01437	0.9153-1.1242	0.915259	1.12422	0.994932
Luminal B and HER2 negative		Morphological parameter	TBNK	FSC.TBNK.trait4	FSC-A on CD4+	90001973	MR Egger	16	-0.0630026	0.123221	0.617111	0.938941	0.7375-1.1954	0.737481	1.19544
Luminal B and HER2 negative		Morphological parameter	TBNK	FSC.TBNK.trait4	FSC-A on CD4+	90001973	Simple mode	16	-0.0223785	0.115997	0.849608	0.97787	0.7790-1.2275	0.779008	1.2275
Luminal B and HER2 negative		Morphological parameter	TBNK	FSC.TBNK.trait4	FSC-A on CD4+	90001973	Weighted median	16	0.00117314	0.0709619	0.98681	1.00117	0.8712-1.1506	0.871175	1.15057
Luminal B and HER2 negative		Morphological parameter	TBNK	FSC.TBNK.trait4	FSC-A on CD4+	90001973	Weighted mode	16	-0.00886423	0.0683061	0.898471	0.991175	0.8670-1.1332	0.866976	1.13317
Luminal B and HER2 negative		Morphological parameter	TBNK	FSC.TBNK.trait5	FSC-A on CD8br	90001974	Inverse variance weighted	16	0.0201798	0.0485988	0.677972	1.02038	0.9277-1.1224	0.927675	1.12236	0.994932
Luminal B and HER2 negative		Morphological parameter	TBNK	FSC.TBNK.trait5	FSC-A on CD8br	90001974	MR Egger	16	0.0157841	0.114176	0.892016	1.01591	0.8122-1.2707	0.812206	1.2707
Luminal B and HER2 negative		Morphological parameter	TBNK	FSC.TBNK.trait5	FSC-A on CD8br	90001974	Simple mode	16	-0.0384741	0.10334	0.714873	0.962257	0.7858-1.1783	0.785826	1.1783
Luminal B and HER2 negative		Morphological parameter	TBNK	FSC.TBNK.trait5	FSC-A on CD8br	90001974	Weighted median	16	0.0297926	0.0675926	0.659382	1.03024	0.9024-1.1762	0.902408	1.17618
Luminal B and HER2 negative		Morphological parameter	TBNK	FSC.TBNK.trait5	FSC-A on CD8br	90001974	Weighted mode	16	0.0382284	0.0762703	0.623489	1.03897	0.8947-1.2065	0.894705	1.20649
Luminal B and HER2 negative		Morphological parameter	TBNK	FSC.TBNK.trait6	FSC-A on HLA DR+ T cell	90001975	Inverse variance weighted	16	0.0294493	0.0543151	0.587685	1.02989	0.9259-1.1456	0.925882	1.14558	0.998891
Luminal B and HER2 negative		Morphological parameter	TBNK	FSC.TBNK.trait6	FSC-A on HLA DR+ T cell	90001975	MR Egger	16	0.0823844	0.127718	0.529326	1.08587	0.8454-1.3947	0.845402	1.39475
Luminal B and HER2 negative		Morphological parameter	TBNK	FSC.TBNK.trait6	FSC-A on HLA DR+ T cell	90001975	Simple mode	16	0.084675	0.11349	0.467141	1.08836	0.8713-1.3595	0.871302	1.3595
Luminal B and HER2 negative		Morphological parameter	TBNK	FSC.TBNK.trait6	FSC-A on HLA DR+ T cell	90001975	Weighted median	16	0.0737987	0.0746535	0.322883	1.07659	0.9300-1.2462	0.930045	1.24623
Luminal B and HER2 negative		Morphological parameter	TBNK	FSC.TBNK.trait6	FSC-A on HLA DR+ T cell	90001975	Weighted mode	16	0.0719347	0.0777448	0.369474	1.07459	0.9227-1.2515	0.922705	1.25146
Luminal B and HER2 negative		Morphological parameter	TBNK	FSC.TBNK.trait7	FSC-A on NKT	90001976	Inverse variance weighted	16	0.00232934	0.0578312	0.967871	1.00233	0.8949-1.1226	0.894921	1.12263	0.998891
Luminal B and HER2 negative		Morphological parameter	TBNK	FSC.TBNK.trait7	FSC-A on NKT	90001976	MR Egger	16	0.0928365	0.138084	0.512323	1.09728	0.8371-1.4383	0.837104	1.43833
Luminal B and HER2 negative		Morphological parameter	TBNK	FSC.TBNK.trait7	FSC-A on NKT	90001976	Simple mode	16	0.00326121	0.136453	0.981247	1.00327	0.7678-1.3109	0.76783	1.31089
Luminal B and HER2 negative		Morphological parameter	TBNK	FSC.TBNK.trait7	FSC-A on NKT	90001976	Weighted median	16	0.042894	0.07089	0.545127	1.04383	0.9084-1.1994	0.908418	1.19942
Luminal B and HER2 negative		Morphological parameter	TBNK	FSC.TBNK.trait7	FSC-A on NKT	90001976	Weighted mode	16	0.0552758	0.0831123	0.516099	1.05683	0.8980-1.2438	0.897965	1.24381
Luminal B and HER2 negative		Morphological parameter	TBNK	FSC.TBNK.trait8	FSC-A on HLA DR+ CD4+	90001977	Inverse variance weighted	16	0.0108292	0.0537632	0.840367	1.01089	0.9098-1.1232	0.909785	1.12323	0.998891
Luminal B and HER2 negative		Morphological parameter	TBNK	FSC.TBNK.trait8	FSC-A on HLA DR+ CD4+	90001977	MR Egger	16	0.072879	0.126445	0.573515	1.0756	0.8395-1.3781	0.839497	1.37811
Luminal B and HER2 negative		Morphological parameter	TBNK	FSC.TBNK.trait8	FSC-A on HLA DR+ CD4+	90001977	Simple mode	16	0.0565785	0.112244	0.621539	1.05821	0.8492-1.3186	0.849234	1.31861
Luminal B and HER2 negative		Morphological parameter	TBNK	FSC.TBNK.trait8	FSC-A on HLA DR+ CD4+	90001977	Weighted median	16	0.0592369	0.0745823	0.427051	1.06103	0.9167-1.2280	0.916728	1.22804
Luminal B and HER2 negative		Morphological parameter	TBNK	FSC.TBNK.trait8	FSC-A on HLA DR+ CD4+	90001977	Weighted mode	16	0.0592639	0.0812161	0.476811	1.06106	0.9049-1.2441	0.90491	1.24414
Luminal B and HER2 negative		Morphological parameter	TBNK	FSC.TBNK.trait9	FSC-A on HLA DR+ CD8br	90001978	Inverse variance weighted	16	0.00716781	0.0537561	0.893925	1.00719	0.9065-1.1191	0.906473	1.11911	0.994932
Luminal B and HER2 negative		Morphological parameter	TBNK	FSC.TBNK.trait9	FSC-A on HLA DR+ CD8br	90001978	MR Egger	16	0.0326067	0.12645	0.800265	1.03314	0.8064-1.3237	0.806352	1.32372
Luminal B and HER2 negative		Morphological parameter	TBNK	FSC.TBNK.trait9	FSC-A on HLA DR+ CD8br	90001978	Simple mode	16	-0.0550993	0.115981	0.641579	0.946391	0.7540-1.1879	0.753956	1.18794
Luminal B and HER2 negative		Morphological parameter	TBNK	FSC.TBNK.trait9	FSC-A on HLA DR+ CD8br	90001978	Weighted median	16	0.0157721	0.0781808	0.840121	1.0159	0.8716-1.1841	0.871567	1.18413
Luminal B and HER2 negative		Morphological parameter	TBNK	FSC.TBNK.trait9	FSC-A on HLA DR+ CD8br	90001978	Weighted mode	16	0.0259542	0.0792504	0.747819	1.02629	0.8786-1.1988	0.878643	1.19876
Luminal B and HER2 negative		MFI	Monocyte	mono.trait1	CD16 on CD14- CD16+ monocyte	90001979	Inverse variance weighted	16	-0.0506242	0.0514778	0.325402	0.950636	0.8594-1.0516	0.8594	1.05156	0.985498
Luminal B and HER2 negative		MFI	Monocyte	mono.trait1	CD16 on CD14- CD16+ monocyte	90001979	MR Egger	16	0.00735107	0.120425	0.952188	1.00738	0.7956-1.2756	0.795582	1.27556
Luminal B and HER2 negative		MFI	Monocyte	mono.trait1	CD16 on CD14- CD16+ monocyte	90001979	Simple mode	16	-0.00576367	0.102311	0.955818	0.994253	0.8136-1.2150	0.813595	1.21503
Luminal B and HER2 negative		MFI	Monocyte	mono.trait1	CD16 on CD14- CD16+ monocyte	90001979	Weighted median	16	-0.044428	0.0711124	0.53213	0.956544	0.8321-1.0996	0.832095	1.09961
Luminal B and HER2 negative		MFI	Monocyte	mono.trait1	CD16 on CD14- CD16+ monocyte	90001979	Weighted mode	16	-0.0297019	0.078155	0.709244	0.970735	0.8329-1.1314	0.832863	1.13143
Luminal B and HER2 negative		MFI	Monocyte	mono.trait10	CD40 on CD14+ CD16- monocyte	90001980	Inverse variance weighted	16	-0.0954055	0.0515641	0.0642805	0.909004	0.8216-1.0057	0.821625	1.00568	0.985498
Luminal B and HER2 negative		MFI	Monocyte	mono.trait10	CD40 on CD14+ CD16- monocyte	90001980	MR Egger	16	-0.0643272	0.120717	0.602475	0.937698	0.7401-1.1880	0.740128	1.18801
Luminal B and HER2 negative		MFI	Monocyte	mono.trait10	CD40 on CD14+ CD16- monocyte	90001980	Simple mode	16	-0.108261	0.11977	0.380335	0.897393	0.7096-1.1348	0.70963	1.13484
Luminal B and HER2 negative		MFI	Monocyte	mono.trait10	CD40 on CD14+ CD16- monocyte	90001980	Weighted median	16	-0.0853109	0.0701	0.223609	0.918227	0.8003-1.0535	0.800349	1.05347
Luminal B and HER2 negative		MFI	Monocyte	mono.trait10	CD40 on CD14+ CD16- monocyte	90001980	Weighted mode	16	-0.0587976	0.073237	0.434604	0.942898	0.8168-1.0884	0.816815	1.08844
Luminal B and HER2 negative		MFI	Monocyte	mono.trait11	CD40 on CD14+ CD16+ monocyte	90001981	Inverse variance weighted	16	-0.0656701	0.0516719	0.203762	0.93644	0.8462-1.0362	0.846244	1.03625	0.985498
Luminal B and HER2 negative		MFI	Monocyte	mono.trait11	CD40 on CD14+ CD16+ monocyte	90001981	Inverse variance weighted	16	-0.0656701	0.0516719	0.203762	0.93644	0.8462-1.0362	0.846244	1.03625	0.985498
Luminal B and HER2 negative		MFI	Monocyte	mono.trait11	CD40 on CD14+ CD16+ monocyte	90001981	MR Egger	16	-0.0801652	0.120963	0.518268	0.922964	0.7281-1.1699	0.728147	1.1699
Luminal B and HER2 negative		MFI	Monocyte	mono.trait11	CD40 on CD14+ CD16+ monocyte	90001981	MR Egger	16	-0.0801652	0.120963	0.518268	0.922964	0.7281-1.1699	0.728147	1.1699
Luminal B and HER2 negative		MFI	Monocyte	mono.trait11	CD40 on CD14+ CD16+ monocyte	90001981	Simple mode	16	0.0744986	0.122186	0.551177	1.07734	0.8479-1.3689	0.847905	1.36887
Luminal B and HER2 negative		MFI	Monocyte	mono.trait11	CD40 on CD14+ CD16+ monocyte	90001981	Simple mode	16	0.0744986	0.122686	0.55278	1.07734	0.8471-1.3702	0.847075	1.37021
Luminal B and HER2 negative		MFI	Monocyte	mono.trait11	CD40 on CD14+ CD16+ monocyte	90001981	Weighted median	16	-0.0050948	0.0702355	0.942173	0.994918	0.8670-1.1418	0.866965	1.14176
Luminal B and HER2 negative		MFI	Monocyte	mono.trait11	CD40 on CD14+ CD16+ monocyte	90001981	Weighted median	16	-0.0050948	0.0728412	0.944238	0.994918	0.8625-1.1476	0.862549	1.1476
Luminal B and HER2 negative		MFI	Monocyte	mono.trait11	CD40 on CD14+ CD16+ monocyte	90001981	Weighted mode	16	0.015705	0.0851154	0.856081	1.01583	0.8597-1.2003	0.859744	1.20025
Luminal B and HER2 negative		MFI	Monocyte	mono.trait11	CD40 on CD14+ CD16+ monocyte	90001981	Weighted mode	16	0.015705	0.0795695	0.846184	1.01583	0.8691-1.1873	0.86914	1.18728
Luminal B and HER2 negative		MFI	Monocyte	mono.trait12	CCR2 on CD14- CD16+ monocyte	90001982	Inverse variance weighted	16	-0.0592498	0.0511182	0.246426	0.942471	0.8526-1.0418	0.85262	1.04179	0.985498
Luminal B and HER2 negative		MFI	Monocyte	mono.trait12	CCR2 on CD14- CD16+ monocyte	90001982	MR Egger	16	-0.0884454	0.12336	0.485182	0.915353	0.7188-1.1657	0.718758	1.16572
Luminal B and HER2 negative		MFI	Monocyte	mono.trait12	CCR2 on CD14- CD16+ monocyte	90001982	Simple mode	16	-0.0383967	0.116972	0.747255	0.962331	0.7652-1.2103	0.765167	1.2103
Luminal B and HER2 negative		MFI	Monocyte	mono.trait12	CCR2 on CD14- CD16+ monocyte	90001982	Weighted median	16	-0.00919717	0.0697845	0.895147	0.990845	0.8642-1.1361	0.86418	1.13608
Luminal B and HER2 negative		MFI	Monocyte	mono.trait12	CCR2 on CD14- CD16+ monocyte	90001982	Weighted mode	16	-0.022336	0.0760033	0.772876	0.977912	0.8426-1.1350	0.842567	1.135
Luminal B and HER2 negative		MFI	Monocyte	mono.trait14	CD14 on CD14+ CD16+ monocyte	90001983	Inverse variance weighted	16	-0.0468899	0.0507092	0.355131	0.954192	0.8639-1.0539	0.863916	1.0539	0.994932
Luminal B and HER2 negative		MFI	Monocyte	mono.trait14	CD14 on CD14+ CD16+ monocyte	90001983	MR Egger	16	0.134006	0.118689	0.277851	1.1434	0.9061-1.4429	0.906083	1.44287
Luminal B and HER2 negative		MFI	Monocyte	mono.trait14	CD14 on CD14+ CD16+ monocyte	90001983	Simple mode	16	-0.11587	0.135885	0.407232	0.890591	0.6824-1.1624	0.682356	1.16237
Luminal B and HER2 negative		MFI	Monocyte	mono.trait14	CD14 on CD14+ CD16+ monocyte	90001983	Weighted median	16	-0.061678	0.0760426	0.41731	0.940186	0.8100-1.0913	0.81	1.0913
Luminal B and HER2 negative		MFI	Monocyte	mono.trait14	CD14 on CD14+ CD16+ monocyte	90001983	Weighted mode	16	0.124944	0.0916711	0.193006	1.13309	0.9467-1.3561	0.94674	1.35611
Luminal B and HER2 negative		MFI	Monocyte	mono.trait16	HLA DR on CD14- CD16+ monocyte	90001984	Inverse variance weighted	16	-0.0048007	0.0580962	0.934143	0.995211	0.8881-1.1152	0.888102	1.11524	0.998891
Luminal B and HER2 negative		MFI	Monocyte	mono.trait16	HLA DR on CD14- CD16+ monocyte	90001984	MR Egger	16	-0.0541661	0.139954	0.704556	0.947275	0.7200-1.2463	0.72002	1.24626
Luminal B and HER2 negative		MFI	Monocyte	mono.trait16	HLA DR on CD14- CD16+ monocyte	90001984	Simple mode	16	-0.0612847	0.117047	0.608213	0.940555	0.7477-1.1831	0.747742	1.18309
Luminal B and HER2 negative		MFI	Monocyte	mono.trait16	HLA DR on CD14- CD16+ monocyte	90001984	Weighted median	16	-0.0265785	0.0739481	0.71928	0.973772	0.8424-1.1256	0.842386	1.12565
Luminal B and HER2 negative		MFI	Monocyte	mono.trait16	HLA DR on CD14- CD16+ monocyte	90001984	Weighted mode	16	-0.0410017	0.0729938	0.582606	0.959827	0.8319-1.1075	0.831878	1.10746
Luminal B and HER2 negative		MFI	Monocyte	mono.trait17	CD40 on monocytes	90001985	Inverse variance weighted	16	-0.0971938	0.0519228	0.0612218	0.90738	0.8196-1.0046	0.819581	1.00459	0.985498
Luminal B and HER2 negative		MFI	Monocyte	mono.trait17	CD40 on monocytes	90001985	MR Egger	16	-0.0634272	0.121534	0.609906	0.938542	0.7396-1.1910	0.739609	1.19098
Luminal B and HER2 negative		MFI	Monocyte	mono.trait17	CD40 on monocytes	90001985	Simple mode	16	-0.0602203	0.121097	0.626195	0.941557	0.7426-1.1938	0.74262	1.19379
Luminal B and HER2 negative		MFI	Monocyte	mono.trait17	CD40 on monocytes	90001985	Weighted median	16	-0.0573703	0.0720336	0.425778	0.944244	0.8199-1.0874	0.819914	1.08743
Luminal B and HER2 negative		MFI	Monocyte	mono.trait17	CD40 on monocytes	90001985	Weighted mode	16	-0.0282433	0.082697	0.737444	0.972152	0.8267-1.1432	0.826687	1.14321
Luminal B and HER2 negative		MFI	Monocyte	mono.trait19	CD14 on CD14+ CD16- monocyte	90001986	Inverse variance weighted	16	-0.0453838	0.0503263	0.367168	0.955631	0.8659-1.0547	0.865868	1.0547	0.994932
Luminal B and HER2 negative		MFI	Monocyte	mono.trait19	CD14 on CD14+ CD16- monocyte	90001986	MR Egger	16	0.101808	0.117796	0.402005	1.10717	0.8789-1.3947	0.87891	1.39471
Luminal B and HER2 negative		MFI	Monocyte	mono.trait19	CD14 on CD14+ CD16- monocyte	90001986	Simple mode	16	0.018326	0.122044	0.882639	1.01849	0.8018-1.2937	0.801813	1.29373
Luminal B and HER2 negative		MFI	Monocyte	mono.trait19	CD14 on CD14+ CD16- monocyte	90001986	Weighted median	16	0.00653712	0.0714852	0.927137	1.00656	0.8750-1.1579	0.874963	1.15795
Luminal B and HER2 negative		MFI	Monocyte	mono.trait19	CD14 on CD14+ CD16- monocyte	90001986	Weighted mode	16	0.0453666	0.088748	0.616664	1.04641	0.8793-1.2452	0.879344	1.24522
Luminal B and HER2 negative		MFI	Monocyte	mono.trait2	CD64 on CD14+ CD16- monocyte	90001987	Inverse variance weighted	16	-0.0276137	0.0516761	0.593092	0.972764	0.8791-1.0765	0.879063	1.07645	0.994932
Luminal B and HER2 negative		MFI	Monocyte	mono.trait2	CD64 on CD14+ CD16- monocyte	90001987	MR Egger	16	0.158099	0.120923	0.21213	1.17128	0.9241-1.4845	0.924123	1.48455
Luminal B and HER2 negative		MFI	Monocyte	mono.trait2	CD64 on CD14+ CD16- monocyte	90001987	Simple mode	16	0.0331328	0.113433	0.774218	1.03369	0.8276-1.2911	0.827624	1.29106
Luminal B and HER2 negative		MFI	Monocyte	mono.trait2	CD64 on CD14+ CD16- monocyte	90001987	Weighted median	16	0.0114325	0.0700633	0.870382	1.0115	0.8817-1.1604	0.881711	1.16039
Luminal B and HER2 negative		MFI	Monocyte	mono.trait2	CD64 on CD14+ CD16- monocyte	90001987	Weighted mode	16	0.0157714	0.0702202	0.825322	1.0159	0.8853-1.1658	0.885272	1.16579
Luminal B and HER2 negative		MFI	Monocyte	mono.trait21	HLA DR on CD14+ CD16- monocyte	90001988	Inverse variance weighted	16	-0.0843314	0.0582343	0.147578	0.919127	0.8200-1.0303	0.819984	1.03026	0.985498
Luminal B and HER2 negative		MFI	Monocyte	mono.trait21	HLA DR on CD14+ CD16- monocyte	90001988	MR Egger	16	-0.0402987	0.140452	0.778376	0.960502	0.7294-1.2649	0.729362	1.26489
Luminal B and HER2 negative		MFI	Monocyte	mono.trait21	HLA DR on CD14+ CD16- monocyte	90001988	Simple mode	16	-0.0539195	0.127462	0.678281	0.947508	0.7380-1.2164	0.738048	1.21641
Luminal B and HER2 negative		MFI	Monocyte	mono.trait21	HLA DR on CD14+ CD16- monocyte	90001988	Weighted median	16	-0.111476	0.0723518	0.123376	0.894513	0.7762-1.0308	0.776246	1.0308
Luminal B and HER2 negative		MFI	Monocyte	mono.trait21	HLA DR on CD14+ CD16- monocyte	90001988	Weighted mode	16	-0.0811153	0.0800157	0.326779	0.922087	0.7882-1.0787	0.788245	1.07866
Luminal B and HER2 negative		MFI	Monocyte	mono.trait22	CD40 on CD14- CD16+ monocyte	90001989	Inverse variance weighted	16	-0.0903788	0.0536056	0.0917964	0.913585	0.8225-1.0148	0.822468	1.0148	0.985498
Luminal B and HER2 negative		MFI	Monocyte	mono.trait22	CD40 on CD14- CD16+ monocyte	90001989	MR Egger	16	-0.0814517	0.12982	0.540484	0.921777	0.7147-1.1889	0.714695	1.18886
Luminal B and HER2 negative		MFI	Monocyte	mono.trait22	CD40 on CD14- CD16+ monocyte	90001989	Simple mode	16	-0.13609	0.112634	0.245654	0.872764	0.6999-1.0884	0.699876	1.08836
Luminal B and HER2 negative		MFI	Monocyte	mono.trait22	CD40 on CD14- CD16+ monocyte	90001989	Weighted median	16	-0.0577894	0.073274	0.430301	0.943849	0.8176-1.0896	0.81758	1.08962
Luminal B and HER2 negative		MFI	Monocyte	mono.trait22	CD40 on CD14- CD16+ monocyte	90001989	Weighted mode	16	-0.0941651	0.079506	0.254692	0.910133	0.7788-1.0636	0.778803	1.06361
Luminal B and HER2 negative		MFI	Monocyte	mono.trait24	CD64 on CD14- CD16+ monocyte	90001990	Inverse variance weighted	16	-0.00533347	0.0514732	0.917474	0.994681	0.8992-1.1003	0.899226	1.10027	0.998891
Luminal B and HER2 negative		MFI	Monocyte	mono.trait24	CD64 on CD14- CD16+ monocyte	90001990	MR Egger	16	0.0947408	0.120482	0.444769	1.09937	0.8681-1.3922	0.868139	1.3922
Luminal B and HER2 negative		MFI	Monocyte	mono.trait24	CD64 on CD14- CD16+ monocyte	90001990	Simple mode	16	0.0356898	0.108317	0.746339	1.03633	0.8381-1.2814	0.838105	1.28145
Luminal B and HER2 negative		MFI	Monocyte	mono.trait24	CD64 on CD14- CD16+ monocyte	90001990	Weighted median	16	0.019324	0.0683199	0.777295	1.01951	0.8917-1.1656	0.891738	1.16559
Luminal B and HER2 negative		MFI	Monocyte	mono.trait24	CD64 on CD14- CD16+ monocyte	90001990	Weighted mode	16	0.0226263	0.0761368	0.770405	1.02288	0.8811-1.1875	0.881084	1.18751
Luminal B and HER2 negative		MFI	Monocyte	mono.trait25	HLA DR on CD14+ monocyte	90001991	Inverse variance weighted	16	-0.0843723	0.0556992	0.129827	0.919089	0.8240-1.0251	0.824035	1.02511	0.985498
Luminal B and HER2 negative		MFI	Monocyte	mono.trait25	HLA DR on CD14+ monocyte	90001991	MR Egger	16	-0.0239264	0.133725	0.860563	0.976358	0.7512-1.2689	0.751241	1.26893
Luminal B and HER2 negative		MFI	Monocyte	mono.trait25	HLA DR on CD14+ monocyte	90001991	Simple mode	16	-0.0773923	0.119565	0.527232	0.925527	0.7322-1.1699	0.732172	1.16994
Luminal B and HER2 negative		MFI	Monocyte	mono.trait25	HLA DR on CD14+ monocyte	90001991	Weighted median	16	-0.0901913	0.074315	0.224887	0.913756	0.7899-1.0570	0.7899	1.05703
Luminal B and HER2 negative		MFI	Monocyte	mono.trait25	HLA DR on CD14+ monocyte	90001991	Weighted mode	16	-0.0811423	0.0781493	0.315579	0.922062	0.7911-1.0747	0.791113	1.07469
Luminal B and HER2 negative		MFI	Monocyte	mono.trait28	CCR2 on CD14+ CD16+ monocyte	90001992	Inverse variance weighted	16	-0.0313741	0.0505045	0.534458	0.969113	0.8778-1.0700	0.877777	1.06995	0.994932
Luminal B and HER2 negative		MFI	Monocyte	mono.trait28	CCR2 on CD14+ CD16+ monocyte	90001992	MR Egger	16	-0.0607859	0.118292	0.615362	0.941025	0.7463-1.1866	0.746292	1.18657
Luminal B and HER2 negative		MFI	Monocyte	mono.trait28	CCR2 on CD14+ CD16+ monocyte	90001992	Simple mode	16	-0.126116	0.123852	0.324688	0.881513	0.6915-1.1237	0.691518	1.12371
Luminal B and HER2 negative		MFI	Monocyte	mono.trait28	CCR2 on CD14+ CD16+ monocyte	90001992	Weighted median	16	-0.0108603	0.0705082	0.877587	0.989198	0.8615-1.1358	0.861521	1.1358
Luminal B and HER2 negative		MFI	Monocyte	mono.trait28	CCR2 on CD14+ CD16+ monocyte	90001992	Weighted mode	16	0.0127598	0.0785673	0.873153	1.01284	0.8683-1.1815	0.868288	1.18146
Luminal B and HER2 negative		MFI	Monocyte	mono.trait29	PDL-1 on CD14+ CD16- monocyte	90001993	Inverse variance weighted	16	-0.0607998	0.050996	0.233164	0.941012	0.8515-1.0399	0.851503	1.03993	0.985498
Luminal B and HER2 negative		MFI	Monocyte	mono.trait29	PDL-1 on CD14+ CD16- monocyte	90001993	MR Egger	16	0.0674001	0.119389	0.581319	1.06972	0.8465-1.3518	0.846536	1.35175
Luminal B and HER2 negative		MFI	Monocyte	mono.trait29	PDL-1 on CD14+ CD16- monocyte	90001993	Simple mode	16	-0.0568361	0.104566	0.594742	0.944749	0.7697-1.1596	0.769677	1.15964
Luminal B and HER2 negative		MFI	Monocyte	mono.trait29	PDL-1 on CD14+ CD16- monocyte	90001993	Weighted median	16	-0.0161565	0.065481	0.805113	0.983973	0.8655-1.1187	0.865456	1.11872
Luminal B and HER2 negative		MFI	Monocyte	mono.trait29	PDL-1 on CD14+ CD16- monocyte	90001993	Weighted mode	16	-0.00814171	0.0735216	0.913291	0.991891	0.8588-1.1456	0.858779	1.14564
Luminal B and HER2 negative		MFI	Monocyte	mono.trait3	CX3CR1 on CD14- CD16-	90001994	Inverse variance weighted	16	0.0253924	0.0511905	0.619868	1.02572	0.9278-1.1340	0.927798	1.13397	0.994932
Luminal B and HER2 negative		MFI	Monocyte	mono.trait3	CX3CR1 on CD14- CD16-	90001994	MR Egger	16	-0.172578	0.119831	0.171805	0.841492	0.6653-1.0643	0.665346	1.06427
Luminal B and HER2 negative		MFI	Monocyte	mono.trait3	CX3CR1 on CD14- CD16-	90001994	Simple mode	16	-0.0755855	0.116374	0.525833	0.9272	0.7381-1.1648	0.738099	1.16475
Luminal B and HER2 negative		MFI	Monocyte	mono.trait3	CX3CR1 on CD14- CD16-	90001994	Weighted median	16	0.0269559	0.0717654	0.707206	1.02732	0.8925-1.1825	0.892522	1.18248
Luminal B and HER2 negative		MFI	Monocyte	mono.trait3	CX3CR1 on CD14- CD16-	90001994	Weighted mode	16	-0.00296577	0.077318	0.969908	0.997039	0.8568-1.1602	0.856836	1.16018
Luminal B and HER2 negative		MFI	Monocyte	mono.trait33	CX3CR1 on monocyte	90001995	Inverse variance weighted	16	0.0630223	0.0555031	0.256177	1.06505	0.9553-1.1875	0.955268	1.18745	0.985498
Luminal B and HER2 negative		MFI	Monocyte	mono.trait33	CX3CR1 on monocyte	90001995	MR Egger	16	-0.0794361	0.127688	0.543868	0.923637	0.7191-1.1863	0.719137	1.18629
Luminal B and HER2 negative		MFI	Monocyte	mono.trait33	CX3CR1 on monocyte	90001995	Simple mode	16	0.10951	0.142833	0.45516	1.11573	0.8433-1.4762	0.843291	1.47619
Luminal B and HER2 negative		MFI	Monocyte	mono.trait33	CX3CR1 on monocyte	90001995	Weighted median	16	0.00702399	0.0765812	0.926921	1.00705	0.8667-1.1701	0.866689	1.17014
Luminal B and HER2 negative		MFI	Monocyte	mono.trait33	CX3CR1 on monocyte	90001995	Weighted mode	16	0.014073	0.0809108	0.864245	1.01417	0.8654-1.1885	0.865444	1.18846
Luminal B and HER2 negative		MFI	Monocyte	mono.trait35	CX3CR1 on CD14+ CD16+ monocyte	90001996	Inverse variance weighted	16	0.0852291	0.0519057	0.100591	1.08897	0.9836-1.2056	0.983629	1.20558	0.985498
Luminal B and HER2 negative		MFI	Monocyte	mono.trait35	CX3CR1 on CD14+ CD16+ monocyte	90001996	MR Egger	16	-0.0732075	0.121508	0.556481	0.929408	0.7324-1.1793	0.732448	1.17933
Luminal B and HER2 negative		MFI	Monocyte	mono.trait35	CX3CR1 on CD14+ CD16+ monocyte	90001996	Simple mode	16	0.000173169	0.143327	0.999052	1.00017	0.7552-1.3246	0.755218	1.32458
Luminal B and HER2 negative		MFI	Monocyte	mono.trait35	CX3CR1 on CD14+ CD16+ monocyte	90001996	Weighted median	16	0.0644084	0.0769777	0.402753	1.06653	0.9172-1.2402	0.917165	1.24021
Luminal B and HER2 negative		MFI	Monocyte	mono.trait35	CX3CR1 on CD14+ CD16+ monocyte	90001996	Weighted mode	16	0.0693517	0.089936	0.45261	1.07181	0.8986-1.2784	0.898595	1.27842
Luminal B and HER2 negative		MFI	Monocyte	mono.trait36	CX3CR1 on CD14+ CD16- monocyte	90001997	Inverse variance weighted	16	0.0769546	0.0522646	0.140912	1.07999	0.9748-1.1965	0.974838	1.19649	0.985498
Luminal B and HER2 negative		MFI	Monocyte	mono.trait36	CX3CR1 on CD14+ CD16- monocyte	90001997	MR Egger	16	-0.0832495	0.122305	0.507182	0.920122	0.7240-1.1694	0.723997	1.16937
Luminal B and HER2 negative		MFI	Monocyte	mono.trait36	CX3CR1 on CD14+ CD16- monocyte	90001997	Simple mode	16	0.0997038	0.12035	0.420405	1.10484	0.8727-1.3988	0.872683	1.39877
Luminal B and HER2 negative		MFI	Monocyte	mono.trait36	CX3CR1 on CD14+ CD16- monocyte	90001997	Weighted median	16	0.0437732	0.0747201	0.55799	1.04475	0.9024-1.2095	0.902417	1.20952
Luminal B and HER2 negative		MFI	Monocyte	mono.trait36	CX3CR1 on CD14+ CD16- monocyte	90001997	Weighted mode	16	0.0464828	0.0816388	0.577532	1.04758	0.8927-1.2294	0.892678	1.22936
Luminal B and HER2 negative		MFI	Monocyte	mono.trait39	PDL-1 on CD14+ CD16+ monocyte	90001998	Inverse variance weighted	16	-0.0637532	0.0509411	0.210749	0.938237	0.8491-1.0368	0.849084	1.03675	0.985498
Luminal B and HER2 negative		MFI	Monocyte	mono.trait39	PDL-1 on CD14+ CD16+ monocyte	90001998	MR Egger	16	0.0318277	0.119289	0.793504	1.03234	0.8171-1.3043	0.817112	1.30426
Luminal B and HER2 negative		MFI	Monocyte	mono.trait39	PDL-1 on CD14+ CD16+ monocyte	90001998	Simple mode	16	-0.174063	0.127294	0.191637	0.840244	0.6547-1.0784	0.654713	1.07835
Luminal B and HER2 negative		MFI	Monocyte	mono.trait39	PDL-1 on CD14+ CD16+ monocyte	90001998	Weighted median	16	-0.0992732	0.0698116	0.155021	0.905495	0.7897-1.0383	0.789699	1.03827
Luminal B and HER2 negative		MFI	Monocyte	mono.trait39	PDL-1 on CD14+ CD16+ monocyte	90001998	Weighted mode	16	0.0735085	0.0900284	0.42699	1.07628	0.9022-1.2840	0.902175	1.28398
Luminal B and HER2 negative		MFI	Monocyte	mono.trait4	PDL-1 on CD14- CD16+ monocyte	90001999	Inverse variance weighted	16	-0.031828	0.0519886	0.540398	0.968673	0.8748-1.0726	0.87483	1.07258	0.994932
Luminal B and HER2 negative		MFI	Monocyte	mono.trait4	PDL-1 on CD14- CD16+ monocyte	90001999	MR Egger	16	0.0853077	0.121703	0.494821	1.08905	0.8579-1.3824	0.857932	1.38243
Luminal B and HER2 negative		MFI	Monocyte	mono.trait4	PDL-1 on CD14- CD16+ monocyte	90001999	Simple mode	16	-0.09987	0.122647	0.428219	0.904955	0.7116-1.1509	0.711586	1.15087
Luminal B and HER2 negative		MFI	Monocyte	mono.trait4	PDL-1 on CD14- CD16+ monocyte	90001999	Weighted median	16	0.000302297	0.0689024	0.996499	1.0003	0.8739-1.1449	0.873937	1.14494
Luminal B and HER2 negative		MFI	Monocyte	mono.trait4	PDL-1 on CD14- CD16+ monocyte	90001999	Weighted mode	16	0.0207851	0.0786669	0.795209	1.021	0.8751-1.1912	0.875113	1.19121
Luminal B and HER2 negative		MFI	Monocyte	mono.trait41	PDL-1 on CD14- CD16-	90002000	Inverse variance weighted	16	-0.0595031	0.0560415	0.288341	0.942233	0.8442-1.0516	0.844218	1.05163	0.994932
Luminal B and HER2 negative		MFI	Monocyte	mono.trait41	PDL-1 on CD14- CD16-	90002000	MR Egger	16	-0.0904038	0.135595	0.51579	0.913562	0.7004-1.1917	0.700353	1.19168
Luminal B and HER2 negative		MFI	Monocyte	mono.trait41	PDL-1 on CD14- CD16-	90002000	Simple mode	16	-0.117127	0.105025	0.282301	0.889472	0.7240-1.0928	0.723991	1.09278
Luminal B and HER2 negative		MFI	Monocyte	mono.trait41	PDL-1 on CD14- CD16-	90002000	Weighted median	16	-0.0612652	0.0680114	0.367691	0.940574	0.8232-1.0747	0.823191	1.0747
Luminal B and HER2 negative		MFI	Monocyte	mono.trait41	PDL-1 on CD14- CD16-	90002000	Weighted mode	16	-0.0602416	0.0681403	0.390603	0.941537	0.8238-1.0761	0.823826	1.07607
Luminal B and HER2 negative		MFI	Monocyte	mono.trait42	CD64 on CD14- CD16-	90002001	Inverse variance weighted	16	-0.0667655	0.0501756	0.183308	0.935414	0.8478-1.0321	0.847801	1.03208	0.985498
Luminal B and HER2 negative		MFI	Monocyte	mono.trait42	CD64 on CD14- CD16-	90002001	MR Egger	16	-0.150068	0.11751	0.222355	0.86065	0.6836-1.0836	0.683597	1.08356
Luminal B and HER2 negative		MFI	Monocyte	mono.trait42	CD64 on CD14- CD16-	90002001	Simple mode	16	-0.0219115	0.116502	0.853336	0.978327	0.7786-1.2293	0.778602	1.22928
Luminal B and HER2 negative		MFI	Monocyte	mono.trait42	CD64 on CD14- CD16-	90002001	Weighted median	16	-0.0671721	0.0681427	0.324253	0.935034	0.8181-1.0686	0.818132	1.06864
Luminal B and HER2 negative		MFI	Monocyte	mono.trait42	CD64 on CD14- CD16-	90002001	Weighted mode	16	-0.0621553	0.0705777	0.392392	0.939737	0.8183-1.0792	0.818332	1.07915
Luminal B and HER2 negative		MFI	Monocyte	mono.trait43	PDL-1 on monocyte	90002002	Inverse variance weighted	16	-0.0637498	0.0512276	0.213337	0.93824	0.8486-1.0373	0.84861	1.03734	0.985498
Luminal B and HER2 negative		MFI	Monocyte	mono.trait43	PDL-1 on monocyte	90002002	MR Egger	16	0.0442865	0.119938	0.717471	1.04528	0.8263-1.3223	0.826304	1.32229
Luminal B and HER2 negative		MFI	Monocyte	mono.trait43	PDL-1 on monocyte	90002002	Simple mode	16	0.0227541	0.131635	0.865074	1.02301	0.7904-1.3241	0.790373	1.32413
Luminal B and HER2 negative		MFI	Monocyte	mono.trait43	PDL-1 on monocyte	90002002	Weighted median	16	0.0269861	0.0700516	0.700066	1.02735	0.8956-1.1786	0.895552	1.17855
Luminal B and HER2 negative		MFI	Monocyte	mono.trait43	PDL-1 on monocyte	90002002	Weighted mode	16	0.0322359	0.0777606	0.684337	1.03276	0.8868-1.2028	0.886765	1.20279
Luminal B and HER2 negative		MFI	Monocyte	mono.trait44	CCR2 on CD14- CD16-	90002003	Inverse variance weighted	16	-0.104708	0.0506774	0.0388128232977388*	0.900588	0.8154-0.9946	0.815433	0.994634	0.985498
Luminal B and HER2 negative		MFI	Monocyte	mono.trait44	CCR2 on CD14- CD16-	90002003	MR Egger	16	-0.101485	0.11865	0.406767	0.903495	0.7160-1.1400	0.716026	1.14005
Luminal B and HER2 negative		MFI	Monocyte	mono.trait44	CCR2 on CD14- CD16-	90002003	Simple mode	16	-0.155436	0.111998	0.185455	0.856042	0.6873-1.0662	0.687322	1.06618
Luminal B and HER2 negative		MFI	Monocyte	mono.trait44	CCR2 on CD14- CD16-	90002003	Weighted median	16	-0.070193	0.0734289	0.339107	0.932214	0.8073-1.0765	0.807257	1.07651
Luminal B and HER2 negative		MFI	Monocyte	mono.trait44	CCR2 on CD14- CD16-	90002003	Weighted mode	16	-0.105695	0.0807556	0.210292	0.899699	0.7680-1.0540	0.767992	1.05399
Luminal B and HER2 negative		MFI	Monocyte	mono.trait46	CCR2 on CD14+ CD16- monocyte	90002004	Inverse variance weighted	16	-0.0864748	0.050245	0.0852392	0.917159	0.8311-1.0121	0.831142	1.01208	0.985498
Luminal B and HER2 negative		MFI	Monocyte	mono.trait46	CCR2 on CD14+ CD16- monocyte	90002004	MR Egger	16	-0.0532643	0.117599	0.657537	0.948129	0.7529-1.1939	0.752949	1.1939
Luminal B and HER2 negative		MFI	Monocyte	mono.trait46	CCR2 on CD14+ CD16- monocyte	90002004	Simple mode	16	0.0146984	0.113171	0.898389	1.01481	0.8129-1.2668	0.812925	1.26682
Luminal B and HER2 negative		MFI	Monocyte	mono.trait46	CCR2 on CD14+ CD16- monocyte	90002004	Weighted median	16	-0.0721737	0.0684391	0.291623	0.930369	0.8136-1.0639	0.813577	1.06393
Luminal B and HER2 negative		MFI	Monocyte	mono.trait46	CCR2 on CD14+ CD16- monocyte	90002004	Weighted mode	16	-0.0647014	0.0817081	0.440786	0.937347	0.7986-1.1001	0.798637	1.10015
Luminal B and HER2 negative		MFI	Monocyte	mono.trait47	CD16 on CD14+ CD16+ monocyte	90002005	Inverse variance weighted	16	-0.0321607	0.0519349	0.535752	0.968351	0.8746-1.0721	0.874631	1.07211	0.994932
Luminal B and HER2 negative		MFI	Monocyte	mono.trait47	CD16 on CD14+ CD16+ monocyte	90002005	MR Egger	16	-0.0908816	0.121552	0.467028	0.913126	0.7196-1.1588	0.719554	1.15877
Luminal B and HER2 negative		MFI	Monocyte	mono.trait47	CD16 on CD14+ CD16+ monocyte	90002005	Simple mode	16	0.0611257	0.115447	0.604228	1.06303	0.8478-1.3330	0.847766	1.33296
Luminal B and HER2 negative		MFI	Monocyte	mono.trait47	CD16 on CD14+ CD16+ monocyte	90002005	Weighted median	16	-0.0506122	0.0705043	0.472844	0.950647	0.8280-1.0915	0.827952	1.09153
Luminal B and HER2 negative		MFI	Monocyte	mono.trait47	CD16 on CD14+ CD16+ monocyte	90002005	Weighted mode	16	-0.0559379	0.0871493	0.53065	0.945598	0.7971-1.1217	0.79712	1.12173
Luminal B and HER2 negative		MFI	Monocyte	mono.trait48	CD64 on monocyte	90002006	Inverse variance weighted	16	-0.0194963	0.0519716	0.707561	0.980693	0.8857-1.0859	0.885714	1.08586	0.994932
Luminal B and HER2 negative		MFI	Monocyte	mono.trait48	CD64 on monocyte	90002006	MR Egger	16	0.160157	0.121625	0.209052	1.1737	0.9248-1.4897	0.924753	1.48965
Luminal B and HER2 negative		MFI	Monocyte	mono.trait48	CD64 on monocyte	90002006	Simple mode	16	0.0732733	0.124445	0.564756	1.07602	0.8431-1.3733	0.843126	1.37326
Luminal B and HER2 negative		MFI	Monocyte	mono.trait48	CD64 on monocyte	90002006	Weighted median	16	0.071682	0.0690167	0.298982	1.07431	0.9384-1.2299	0.938389	1.22993
Luminal B and HER2 negative		MFI	Monocyte	mono.trait48	CD64 on monocyte	90002006	Weighted mode	16	0.0532866	0.0751813	0.489334	1.05473	0.9102-1.2222	0.91022	1.22219
Luminal B and HER2 negative		MFI	Monocyte	mono.trait50	HLA DR on CD14+ CD16+ monocyte	90002007	Inverse variance weighted	16	-0.0654053	0.0519093	0.207673	0.936688	0.8461-1.0370	0.846075	1.03701	0.985498
Luminal B and HER2 negative		MFI	Monocyte	mono.trait50	HLA DR on CD14+ CD16+ monocyte	90002007	MR Egger	16	-0.00796872	0.121481	0.948627	0.992063	0.7819-1.2588	0.781866	1.25877
Luminal B and HER2 negative		MFI	Monocyte	mono.trait50	HLA DR on CD14+ CD16+ monocyte	90002007	Simple mode	16	-0.102469	0.121599	0.412642	0.902606	0.7112-1.1455	0.711199	1.14553
Luminal B and HER2 negative		MFI	Monocyte	mono.trait50	HLA DR on CD14+ CD16+ monocyte	90002007	Weighted median	16	-0.0607228	0.0725996	0.402926	0.941084	0.8163-1.0850	0.816263	1.08499
Luminal B and HER2 negative		MFI	Monocyte	mono.trait50	HLA DR on CD14+ CD16+ monocyte	90002007	Weighted mode	16	-0.0706122	0.0849677	0.41898	0.931823	0.7889-1.1007	0.788874	1.10068
Luminal B and HER2 negative		MFI	Monocyte	mono.trait52	CCR2 on monocyte	90002008	Inverse variance weighted	16	-0.0759852	0.0507993	0.134708	0.92683	0.8390-1.0239	0.838994	1.02386	0.985498
Luminal B and HER2 negative		MFI	Monocyte	mono.trait52	CCR2 on monocyte	90002008	MR Egger	16	-0.0635525	0.118905	0.601396	0.938425	0.7433-1.1847	0.743336	1.18471
Luminal B and HER2 negative		MFI	Monocyte	mono.trait52	CCR2 on monocyte	90002008	Simple mode	16	-0.0104402	0.113148	0.927704	0.989614	0.7928-1.2353	0.792779	1.23532
Luminal B and HER2 negative		MFI	Monocyte	mono.trait52	CCR2 on monocyte	90002008	Weighted median	16	-0.0148002	0.0694053	0.831137	0.985309	0.8600-1.1289	0.85999	1.12889
Luminal B and HER2 negative		MFI	Monocyte	mono.trait52	CCR2 on monocyte	90002008	Weighted mode	16	-0.0142023	0.0878712	0.873757	0.985898	0.8299-1.1712	0.829917	1.1712
Luminal B and HER2 negative		MFI	Monocyte	mono.trait53	HLA DR on CD14- CD16-	90002009	Inverse variance weighted	16	-0.0539815	0.0517282	0.296689	0.94745	0.8561-1.0485	0.856099	1.04855	0.994932
Luminal B and HER2 negative		MFI	Monocyte	mono.trait53	HLA DR on CD14- CD16-	90002009	MR Egger	16	-0.0147789	0.124757	0.907385	0.98533	0.7716-1.2583	0.77159	1.25828
Luminal B and HER2 negative		MFI	Monocyte	mono.trait53	HLA DR on CD14- CD16-	90002009	Simple mode	16	-0.0524722	0.104287	0.622164	0.948881	0.7735-1.1641	0.773465	1.16408
Luminal B and HER2 negative		MFI	Monocyte	mono.trait53	HLA DR on CD14- CD16-	90002009	Weighted median	16	-0.0467019	0.0694199	0.501109	0.954372	0.8330-1.0935	0.832964	1.09348
Luminal B and HER2 negative		MFI	Monocyte	mono.trait53	HLA DR on CD14- CD16-	90002009	Weighted mode	16	-0.0452045	0.070961	0.533706	0.955802	0.8317-1.0984	0.831696	1.09843
Luminal B and HER2 negative		MFI	Monocyte	mono.trait54	HLA DR on monocyte	90002010	Inverse variance weighted	16	-0.0667996	0.0545107	0.22041	0.935383	0.8406-1.0409	0.840599	1.04085	0.985498
Luminal B and HER2 negative		MFI	Monocyte	mono.trait54	HLA DR on monocyte	90002010	MR Egger	16	-0.000462389	0.130575	0.997225	0.999538	0.7738-1.2911	0.77384	1.29106
Luminal B and HER2 negative		MFI	Monocyte	mono.trait54	HLA DR on monocyte	90002010	Simple mode	16	-0.10789	0.121635	0.389082	0.897727	0.7073-1.1394	0.707304	1.13941
Luminal B and HER2 negative		MFI	Monocyte	mono.trait54	HLA DR on monocyte	90002010	Weighted median	16	-0.0965195	0.0732898	0.187853	0.907992	0.7865-1.0483	0.786496	1.04826
Luminal B and HER2 negative		MFI	Monocyte	mono.trait54	HLA DR on monocyte	90002010	Weighted mode	16	-0.0859398	0.0810279	0.305643	0.91765	0.7829-1.0756	0.782897	1.0756
Luminal B and HER2 negative		MFI	Monocyte	mono.trait6	CD64 on CD14+ CD16+ monocyte	90002011	Inverse variance weighted	16	0.00510392	0.0512916	0.920735	1.00512	0.9090-1.1114	0.908984	1.11142	0.998891
Luminal B and HER2 negative		MFI	Monocyte	mono.trait6	CD64 on CD14+ CD16+ monocyte	90002011	MR Egger	16	0.131957	0.120046	0.290217	1.14106	0.9018-1.4438	0.901826	1.44376
Luminal B and HER2 negative		MFI	Monocyte	mono.trait6	CD64 on CD14+ CD16+ monocyte	90002011	Simple mode	16	0.0221456	0.102756	0.832267	1.02239	0.8359-1.2505	0.835893	1.2505
Luminal B and HER2 negative		MFI	Monocyte	mono.trait6	CD64 on CD14+ CD16+ monocyte	90002011	Weighted median	16	0.00756933	0.0671814	0.910292	1.0076	0.8833-1.1494	0.883286	1.14941
Luminal B and HER2 negative		MFI	Monocyte	mono.trait6	CD64 on CD14+ CD16+ monocyte	90002011	Weighted mode	16	0.0427717	0.0744946	0.57437	1.0437	0.9019-1.2078	0.901913	1.20778
Luminal B and HER2 negative		MFI	Monocyte	mono.trait7	CX3CR1 on CD14- CD16+ monocyte	90002012	Inverse variance weighted	16	0.0645242	0.0569436	0.257162	1.06665	0.9540-1.1926	0.954006	1.1926	0.985498
Luminal B and HER2 negative		MFI	Monocyte	mono.trait7	CX3CR1 on CD14- CD16+ monocyte	90002012	MR Egger	16	-0.0073075	0.136331	0.95801	0.992719	0.7599-1.2968	0.75994	1.2968
Luminal B and HER2 negative		MFI	Monocyte	mono.trait7	CX3CR1 on CD14- CD16+ monocyte	90002012	Simple mode	16	0.0579843	0.13584	0.675546	1.0597	0.8120-1.3830	0.811995	1.38297
Luminal B and HER2 negative		MFI	Monocyte	mono.trait7	CX3CR1 on CD14- CD16+ monocyte	90002012	Weighted median	16	0.0876971	0.0754404	0.245045	1.09166	0.9416-1.2656	0.941608	1.26562
Luminal B and HER2 negative		MFI	Monocyte	mono.trait7	CX3CR1 on CD14- CD16+ monocyte	90002012	Weighted mode	16	0.0836325	0.0906737	0.370947	1.08723	0.9102-1.2987	0.910203	1.29869
Luminal B and HER2 negative		MFI	cDC	Red.660.20.cDC.trait1	CCR2 on myeloid DC	90002013	Inverse variance weighted	16	0.0206327	0.0575314	0.719869	1.02085	0.9120-1.1427	0.911988	1.1427	0.994932
Luminal B and HER2 negative		MFI	cDC	Red.660.20.cDC.trait1	CCR2 on myeloid DC	90002013	MR Egger	16	0.0253404	0.134945	0.853741	1.02566	0.7873-1.3362	0.787296	1.3362
Luminal B and HER2 negative		MFI	cDC	Red.660.20.cDC.trait1	CCR2 on myeloid DC	90002013	Simple mode	16	0.06495	0.116292	0.584739	1.06711	0.8496-1.3403	0.849606	1.34029
Luminal B and HER2 negative		MFI	cDC	Red.660.20.cDC.trait1	CCR2 on myeloid DC	90002013	Weighted median	16	0.0410734	0.0778895	0.597965	1.04193	0.8944-1.2138	0.894411	1.21378
Luminal B and HER2 negative		MFI	cDC	Red.660.20.cDC.trait1	CCR2 on myeloid DC	90002013	Weighted mode	16	0.0424558	0.0871999	0.633382	1.04337	0.8795-1.2378	0.879452	1.23784
Luminal B and HER2 negative		MFI	cDC	Red.660.20.cDC.trait2	CCR2 on CD62L+ myeloid DC	90002014	Inverse variance weighted	16	0.0664896	0.057778	0.249824	1.06875	0.9543-1.1969	0.954321	1.1969	0.985498
Luminal B and HER2 negative		MFI	cDC	Red.660.20.cDC.trait2	CCR2 on CD62L+ myeloid DC	90002014	MR Egger	16	0.17409	0.135502	0.21972	1.19016	0.9126-1.5522	0.912567	1.5522
Luminal B and HER2 negative		MFI	cDC	Red.660.20.cDC.trait2	CCR2 on CD62L+ myeloid DC	90002014	Simple mode	16	0.116036	0.144426	0.434276	1.12304	0.8462-1.4905	0.846166	1.4905
Luminal B and HER2 negative		MFI	cDC	Red.660.20.cDC.trait2	CCR2 on CD62L+ myeloid DC	90002014	Weighted median	16	0.129787	0.0784962	0.0982471	1.13859	0.9762-1.3280	0.976221	1.32795
Luminal B and HER2 negative		MFI	cDC	Red.660.20.cDC.trait2	CCR2 on CD62L+ myeloid DC	90002014	Weighted mode	16	0.181305	0.105247	0.105496	1.19878	0.9753-1.4734	0.975331	1.47342
Luminal B and HER2 negative		MFI	cDC	Red.660.20.cDC.trait3	CCR2 on plasmacytoid DC	90002015	Inverse variance weighted	16	0.0246766	0.0575054	0.667837	1.02498	0.9157-1.1473	0.91573	1.14727	0.994932
Luminal B and HER2 negative		MFI	cDC	Red.660.20.cDC.trait3	CCR2 on plasmacytoid DC	90002015	MR Egger	16	0.0596417	0.134881	0.665112	1.06146	0.8149-1.3827	0.814872	1.38266
Luminal B and HER2 negative		MFI	cDC	Red.660.20.cDC.trait3	CCR2 on plasmacytoid DC	90002015	Simple mode	16	0.0176116	0.135031	0.897963	1.01777	0.7811-1.3261	0.781102	1.32614
Luminal B and HER2 negative		MFI	cDC	Red.660.20.cDC.trait3	CCR2 on plasmacytoid DC	90002015	Weighted median	16	0.0108655	0.080709	0.892908	1.01092	0.8630-1.1842	0.863014	1.18419
Luminal B and HER2 negative		MFI	cDC	Red.660.20.cDC.trait3	CCR2 on plasmacytoid DC	90002015	Weighted mode	16	-0.00889381	0.0883301	0.921131	0.991146	0.8336-1.1785	0.833584	1.17849
Luminal B and HER2 negative		MFI	cDC	Red.660.20.cDC.trait4	CCR2 on CD62L+ plasmacytoid DC	90002016	Inverse variance weighted	16	0.0211001	0.0574116	0.713228	1.02132	0.9126-1.1430	0.912628	1.14297	0.994932
Luminal B and HER2 negative		MFI	cDC	Red.660.20.cDC.trait4	CCR2 on CD62L+ plasmacytoid DC	90002016	MR Egger	16	0.0582873	0.134658	0.671716	1.06002	0.8141-1.3802	0.814123	1.38019
Luminal B and HER2 negative		MFI	cDC	Red.660.20.cDC.trait4	CCR2 on CD62L+ plasmacytoid DC	90002016	Simple mode	16	0.0250454	0.135711	0.856054	1.02536	0.7859-1.3378	0.785883	1.33782
Luminal B and HER2 negative		MFI	cDC	Red.660.20.cDC.trait4	CCR2 on CD62L+ plasmacytoid DC	90002016	Weighted median	16	0.00653897	0.0803095	0.935106	1.00656	0.8600-1.1782	0.859962	1.17815
Luminal B and HER2 negative		MFI	cDC	Red.660.20.cDC.trait4	CCR2 on CD62L+ plasmacytoid DC	90002016	Weighted mode	16	-0.0126283	0.0848598	0.883683	0.987451	0.8361-1.1661	0.836145	1.16614
Luminal B and HER2 negative		MFI	cDC	Red.660.20.cDC.trait5	CCR2 on monocyte	90002017	Inverse variance weighted	16	0.0318684	0.0575948	0.580044	1.03238	0.9222-1.1558	0.922178	1.15576	0.994932
Luminal B and HER2 negative		MFI	cDC	Red.660.20.cDC.trait5	CCR2 on monocyte	90002017	MR Egger	16	0.15618	0.135051	0.26685	1.16904	0.8972-1.5233	0.897161	1.5233
Luminal B and HER2 negative		MFI	cDC	Red.660.20.cDC.trait5	CCR2 on monocyte	90002017	Simple mode	16	0.0585623	0.176222	0.744245	1.06031	0.7506-1.4977	0.750637	1.49774
Luminal B and HER2 negative		MFI	cDC	Red.660.20.cDC.trait5	CCR2 on monocyte	90002017	Weighted median	16	0.10231	0.0808895	0.205937	1.10773	0.9453-1.2980	0.945319	1.29804
Luminal B and HER2 negative		MFI	cDC	Red.660.20.cDC.trait5	CCR2 on monocyte	90002017	Weighted mode	16	0.140287	0.0965896	0.166987	1.1506	0.9522-1.3904	0.952154	1.39042
Luminal B and HER2 negative		MFI	cDC	Red.660.20.cDC.trait6	CCR2 on granulocyte	90002018	Inverse variance weighted	16	0.0816774	0.0684961	0.233089	1.08511	0.9488-1.2410	0.948783	1.24102	0.985498
Luminal B and HER2 negative		MFI	cDC	Red.660.20.cDC.trait6	CCR2 on granulocyte	90002018	MR Egger	16	0.18034	0.163673	0.289116	1.19762	0.8690-1.6506	0.86896	1.6506
Luminal B and HER2 negative		MFI	cDC	Red.660.20.cDC.trait6	CCR2 on granulocyte	90002018	Simple mode	16	0.113516	0.175082	0.526552	1.12021	0.7948-1.5788	0.794816	1.57882
Luminal B and HER2 negative		MFI	cDC	Red.660.20.cDC.trait6	CCR2 on granulocyte	90002018	Weighted median	16	0.200645	0.0848579	0.0180554	1.22219	1.0349-1.4433	1.03492	1.44335
Luminal B and HER2 negative		MFI	cDC	Red.660.20.cDC.trait6	CCR2 on granulocyte	90002018	Weighted mode	16	0.219196	0.101427	0.0472676	1.24508	1.0206-1.5189	1.02061	1.51891
Luminal B and HER2 negative		MFI	Myeloid cell	Red.660.20.MDSC.trait2	CD14 on Mo MDSC	90002019	Inverse variance weighted	16	-0.0542994	0.0966794	0.574358	0.947148	0.7837-1.1448	0.783651	1.14476	0.994932
Luminal B and HER2 negative		MFI	Myeloid cell	Red.660.20.MDSC.trait2	CD14 on Mo MDSC	90002019	MR Egger	16	0.0228162	0.234046	0.923723	1.02308	0.6467-1.6186	0.646673	1.61858
Luminal B and HER2 negative		MFI	Myeloid cell	Red.660.20.MDSC.trait2	CD14 on Mo MDSC	90002019	Simple mode	16	0.0683025	0.226823	0.767452	1.07069	0.6864-1.6701	0.686416	1.67009
Luminal B and HER2 negative		MFI	Myeloid cell	Red.660.20.MDSC.trait2	CD14 on Mo MDSC	90002019	Weighted median	16	0.0811977	0.108254	0.453214	1.08459	0.8772-1.3409	0.877235	1.34095
Luminal B and HER2 negative		MFI	Myeloid cell	Red.660.20.MDSC.trait2	CD14 on Mo MDSC	90002019	Weighted mode	16	0.0620673	0.137481	0.658117	1.06403	0.8127-1.3931	0.812698	1.3931
Luminal B and HER2 negative		MFI	Myeloid cell	Red.660.20.MDSC.trait3	CD14 on CD33br HLA DR+ CD14dim	90002020	Inverse variance weighted	16	-0.0560898	0.0855287	0.511952	0.945454	0.7995-1.1180	0.799534	1.11801	0.994932
Luminal B and HER2 negative		MFI	Myeloid cell	Red.660.20.MDSC.trait3	CD14 on CD33br HLA DR+ CD14dim	90002020	MR Egger	16	0.128771	0.200792	0.531676	1.13743	0.7674-1.6859	0.767374	1.68594
Luminal B and HER2 negative		MFI	Myeloid cell	Red.660.20.MDSC.trait3	CD14 on CD33br HLA DR+ CD14dim	90002020	Simple mode	16	-0.043817	0.174213	0.80483	0.957129	0.6803-1.3467	0.680265	1.34668
Luminal B and HER2 negative		MFI	Myeloid cell	Red.660.20.MDSC.trait3	CD14 on CD33br HLA DR+ CD14dim	90002020	Weighted median	16	-0.00899521	0.103624	0.930825	0.991045	0.8089-1.2142	0.808886	1.21423
Luminal B and HER2 negative		MFI	Myeloid cell	Red.660.20.MDSC.trait3	CD14 on CD33br HLA DR+ CD14dim	90002020	Weighted mode	16	0.0102777	0.121721	0.933826	1.01033	0.7959-1.2826	0.795889	1.28255
Luminal B and HER2 negative		MFI	Myeloid cell	Red.660.20.MDSC.trait4	CD14 on CD33dim HLA DR+ CD11b+	90002021	Inverse variance weighted	16	0.00139093	0.0738891	0.984981	1.00139	0.8664-1.1574	0.86638	1.15744	0.998891
Luminal B and HER2 negative		MFI	Myeloid cell	Red.660.20.MDSC.trait4	CD14 on CD33dim HLA DR+ CD11b+	90002021	MR Egger	16	0.131291	0.172812	0.460018	1.1403	0.8127-1.6000	0.812677	1.6
Luminal B and HER2 negative		MFI	Myeloid cell	Red.660.20.MDSC.trait4	CD14 on CD33dim HLA DR+ CD11b+	90002021	Simple mode	16	-0.000897193	0.165976	0.995758	0.999103	0.7217-1.3832	0.721653	1.38322
Luminal B and HER2 negative		MFI	Myeloid cell	Red.660.20.MDSC.trait4	CD14 on CD33dim HLA DR+ CD11b+	90002021	Weighted median	16	0.00921319	0.102086	0.928089	1.00926	0.8262-1.2328	0.826235	1.23282
Luminal B and HER2 negative		MFI	Myeloid cell	Red.660.20.MDSC.trait4	CD14 on CD33dim HLA DR+ CD11b+	90002021	Weighted mode	16	0.00379142	0.109776	0.972904	1.0038	0.8095-1.2448	0.809475	1.24477
Luminal B and HER2 negative		MFI	Maturation stages of T cell	Red.660.20.MT.trait1	CD4 on CD4+	90002022	Inverse variance weighted	16	0.138346	0.0793188	0.0811277	1.14837	0.9830-1.3415	0.983027	1.34153	0.985498
Luminal B and HER2 negative		MFI	Maturation stages of T cell	Red.660.20.MT.trait1	CD4 on CD4+	90002022	MR Egger	16	0.0588964	0.190998	0.762348	1.06067	0.7295-1.5423	0.729454	1.54227
Luminal B and HER2 negative		MFI	Maturation stages of T cell	Red.660.20.MT.trait1	CD4 on CD4+	90002022	Simple mode	16	0.190717	0.208154	0.374042	1.21012	0.8047-1.8198	0.804717	1.81975
Luminal B and HER2 negative		MFI	Maturation stages of T cell	Red.660.20.MT.trait1	CD4 on CD4+	90002022	Weighted median	16	0.249661	0.0898651	0.00546656	1.28359	1.0763-1.5308	1.0763	1.53081
Luminal B and HER2 negative		MFI	Maturation stages of T cell	Red.660.20.MT.trait1	CD4 on CD4+	90002022	Weighted mode	16	0.219562	0.118788	0.0843626	1.24553	0.9868-1.5721	0.986825	1.57206
Luminal B and HER2 negative		MFI	Maturation stages of T cell	Red.660.20.MT.trait2	CD4 on CM CD4 +	90002023	Inverse variance weighted	16	0.12304	0.0681162	0.0708672	1.13093	0.9896-1.2925	0.989587	1.29246	0.985498
Luminal B and HER2 negative		MFI	Maturation stages of T cell	Red.660.20.MT.trait2	CD4 on CM CD4 +	90002023	MR Egger	16	0.106486	0.165193	0.529598	1.11236	0.8047-1.5377	0.804694	1.53766
Luminal B and HER2 negative		MFI	Maturation stages of T cell	Red.660.20.MT.trait2	CD4 on CM CD4 +	90002023	Simple mode	16	0.218939	0.147108	0.157394	1.24476	0.9330-1.6608	0.932961	1.66075
Luminal B and HER2 negative		MFI	Maturation stages of T cell	Red.660.20.MT.trait2	CD4 on CM CD4 +	90002023	Weighted median	16	0.171556	0.0870286	0.0486937	1.18715	1.0010-1.4079	1.00098	1.40795
Luminal B and HER2 negative		MFI	Maturation stages of T cell	Red.660.20.MT.trait2	CD4 on CM CD4 +	90002023	Weighted mode	16	0.18437	0.0979993	0.0794796	1.20246	0.9923-1.4571	0.992321	1.4571
Luminal B and HER2 negative		MFI	Maturation stages of T cell	Red.660.20.MT.trait3	CD4 on naive CD4+	90002024	Inverse variance weighted	16	0.117673	0.078415	0.133448	1.12488	0.9646-1.3118	0.96462	1.31176	0.985498
Luminal B and HER2 negative		MFI	Maturation stages of T cell	Red.660.20.MT.trait3	CD4 on naive CD4+	90002024	MR Egger	16	0.0249469	0.1883	0.896486	1.02526	0.7088-1.4829	0.708843	1.48292
Luminal B and HER2 negative		MFI	Maturation stages of T cell	Red.660.20.MT.trait3	CD4 on naive CD4+	90002024	Simple mode	16	0.0236382	0.180229	0.897395	1.02392	0.7192-1.4577	0.719204	1.45774
Luminal B and HER2 negative		MFI	Maturation stages of T cell	Red.660.20.MT.trait3	CD4 on naive CD4+	90002024	Weighted median	16	0.161165	0.0897904	0.0726695	1.17488	0.9853-1.4010	0.985285	1.40095
Luminal B and HER2 negative		MFI	Maturation stages of T cell	Red.660.20.MT.trait3	CD4 on naive CD4+	90002024	Weighted mode	16	0.148949	0.106604	0.182674	1.16061	0.9418-1.4303	0.94177	1.43031
Luminal B and HER2 negative		MFI	Maturation stages of T cell	Red.660.20.MT.trait4	CD4 on EM CD4+	90002025	Inverse variance weighted	16	0.0962156	0.0566562	0.089463	1.101	0.9853-1.2303	0.985279	1.2303	0.985498
Luminal B and HER2 negative		MFI	Maturation stages of T cell	Red.660.20.MT.trait4	CD4 on EM CD4+	90002025	MR Egger	16	0.154812	0.135878	0.273676	1.16744	0.8945-1.5237	0.894485	1.52369
Luminal B and HER2 negative		MFI	Maturation stages of T cell	Red.660.20.MT.trait4	CD4 on EM CD4+	90002025	Simple mode	16	0.146444	0.153927	0.356486	1.15771	0.8562-1.5654	0.856199	1.5654
Luminal B and HER2 negative		MFI	Maturation stages of T cell	Red.660.20.MT.trait4	CD4 on EM CD4+	90002025	Weighted median	16	0.214831	0.0823597	0.00909538	1.23965	1.0549-1.4568	1.05486	1.45682
Luminal B and HER2 negative		MFI	Maturation stages of T cell	Red.660.20.MT.trait4	CD4 on EM CD4+	90002025	Weighted mode	16	0.196901	0.102204	0.0731995	1.21762	0.9966-1.4877	0.996587	1.48768
Luminal B and HER2 negative		MFI	Maturation stages of T cell	Red.660.20.MT.trait5	CD4 on TD CD4+	90002026	Inverse variance weighted	16	0.0318605	0.0575957	0.580143	1.03237	0.9222-1.1557	0.922169	1.15575	0.994932
Luminal B and HER2 negative		MFI	Maturation stages of T cell	Red.660.20.MT.trait5	CD4 on TD CD4+	90002026	MR Egger	16	0.0923106	0.138585	0.516178	1.09671	0.8358-1.4390	0.835841	1.43898
Luminal B and HER2 negative		MFI	Maturation stages of T cell	Red.660.20.MT.trait5	CD4 on TD CD4+	90002026	Simple mode	16	-0.158403	0.16571	0.354274	0.853506	0.6168-1.1810	0.616809	1.18103
Luminal B and HER2 negative		MFI	Maturation stages of T cell	Red.660.20.MT.trait5	CD4 on TD CD4+	90002026	Weighted median	16	0.0798524	0.0846909	0.345748	1.08313	0.9175-1.2787	0.917464	1.2787
Luminal B and HER2 negative		MFI	Maturation stages of T cell	Red.660.20.MT.trait5	CD4 on TD CD4+	90002026	Weighted mode	16	0.194803	0.112541	0.103971	1.21507	0.9746-1.5150	0.974553	1.51495
Luminal B and HER2 negative		MFI	Maturation stages of T cell	Red.660.20.MT.trait6	CD4 on CD45RA+ CD4+	90002027	Inverse variance weighted	16	0.124796	0.0672815	0.0636206	1.13292	0.9929-1.2926	0.992949	1.29261	0.985498
Luminal B and HER2 negative		MFI	Maturation stages of T cell	Red.660.20.MT.trait6	CD4 on CD45RA+ CD4+	90002027	MR Egger	16	0.157074	0.162948	0.351424	1.17008	0.8502-1.6104	0.850184	1.61035
Luminal B and HER2 negative		MFI	Maturation stages of T cell	Red.660.20.MT.trait6	CD4 on CD45RA+ CD4+	90002027	Simple mode	16	0.275157	0.14523	0.077586	1.31674	0.9906-1.7503	0.99055	1.75034
Luminal B and HER2 negative		MFI	Maturation stages of T cell	Red.660.20.MT.trait6	CD4 on CD45RA+ CD4+	90002027	Weighted median	16	0.140478	0.0856442	0.100953	1.15082	0.9730-1.3612	0.972987	1.36116
Luminal B and HER2 negative		MFI	Maturation stages of T cell	Red.660.20.MT.trait6	CD4 on CD45RA+ CD4+	90002027	Weighted mode	16	0.215755	0.099576	0.0467657	1.2408	1.0208-1.5082	1.0208	1.50821
Luminal B and HER2 negative		MFI	TBNK	Red.660.20.TBNK.trait2	CD19 on B cell	90002028	Inverse variance weighted	16	-0.00641583	0.0590776	0.91352	0.993605	0.8850-1.1156	0.884964	1.11558	0.998891
Luminal B and HER2 negative		MFI	TBNK	Red.660.20.TBNK.trait2	CD19 on B cell	90002028	MR Egger	16	0.0550844	0.142474	0.704845	1.05663	0.7992-1.3970	0.799183	1.39701
Luminal B and HER2 negative		MFI	TBNK	Red.660.20.TBNK.trait2	CD19 on B cell	90002028	Simple mode	16	0.192878	0.143086	0.197667	1.21274	0.9162-1.6053	0.916155	1.60533
Luminal B and HER2 negative		MFI	TBNK	Red.660.20.TBNK.trait2	CD19 on B cell	90002028	Weighted median	16	0.0664833	0.0752884	0.37721	1.06874	0.9221-1.2387	0.922118	1.23868
Luminal B and HER2 negative		MFI	TBNK	Red.660.20.TBNK.trait2	CD19 on B cell	90002028	Weighted mode	16	0.0384311	0.0889272	0.67177	1.03918	0.8730-1.2370	0.872959	1.23705
Luminal B and HER2 negative		MFI	Treg	Red.660.20.Treg.trait1	CD39 on CD39+ CD8br	90002029	Inverse variance weighted	16	-0.0487003	0.0647491	0.451967	0.952466	0.8389-1.0813	0.838946	1.08135	0.994932
Luminal B and HER2 negative		MFI	Treg	Red.660.20.Treg.trait1	CD39 on CD39+ CD8br	90002029	MR Egger	16	-0.029523	0.157299	0.853815	0.970909	0.7133-1.3215	0.713317	1.32152
Luminal B and HER2 negative		MFI	Treg	Red.660.20.Treg.trait1	CD39 on CD39+ CD8br	90002029	Simple mode	16	0.178137	0.179128	0.335768	1.19499	0.8412-1.6976	0.841176	1.69762
Luminal B and HER2 negative		MFI	Treg	Red.660.20.Treg.trait1	CD39 on CD39+ CD8br	90002029	Weighted median	16	0.0446016	0.082286	0.587797	1.04561	0.8899-1.2286	0.889871	1.22861
Luminal B and HER2 negative		MFI	Treg	Red.660.20.Treg.trait1	CD39 on CD39+ CD8br	90002029	Weighted mode	16	0.0995219	0.0994638	0.332897	1.10464	0.9090-1.3424	0.908985	1.34242
Luminal B and HER2 negative		MFI	Treg	Red.660.20.Treg.trait2	CD39 on CD39+ activated Treg	90002030	Inverse variance weighted	16	-0.014885	0.0563113	0.791523	0.985225	0.8823-1.1002	0.882272	1.10019	0.998891
Luminal B and HER2 negative		MFI	Treg	Red.660.20.Treg.trait2	CD39 on CD39+ activated Treg	90002030	MR Egger	16	0.0366626	0.132214	0.785604	1.03734	0.8005-1.3442	0.800534	1.3442
Luminal B and HER2 negative		MFI	Treg	Red.660.20.Treg.trait2	CD39 on CD39+ activated Treg	90002030	Simple mode	16	0.0187442	0.155211	0.905479	1.01892	0.7517-1.3812	0.751661	1.38121
Luminal B and HER2 negative		MFI	Treg	Red.660.20.Treg.trait2	CD39 on CD39+ activated Treg	90002030	Weighted median	16	0.0393071	0.0796381	0.621609	1.04009	0.8898-1.2158	0.889778	1.21579
Luminal B and HER2 negative		MFI	Treg	Red.660.20.Treg.trait2	CD39 on CD39+ activated Treg	90002030	Weighted mode	16	0.0979009	0.0980911	0.334079	1.10285	0.9100-1.3366	0.909957	1.33664
Luminal B and HER2 negative		MFI	Treg	Red.660.20.Treg.trait3	CD39 on CD39+ secreting Treg	90002031	Inverse variance weighted	16	-0.00853388	0.0575807	0.882179	0.991502	0.8857-1.1100	0.885687	1.10996	0.998891
Luminal B and HER2 negative		MFI	Treg	Red.660.20.Treg.trait3	CD39 on CD39+ secreting Treg	90002031	MR Egger	16	0.00664444	0.135167	0.961488	1.00667	0.7724-1.3120	0.772376	1.31203
Luminal B and HER2 negative		MFI	Treg	Red.660.20.Treg.trait3	CD39 on CD39+ secreting Treg	90002031	Simple mode	16	-0.115829	0.145307	0.437813	0.890628	0.6699-1.1841	0.669897	1.18409
Luminal B and HER2 negative		MFI	Treg	Red.660.20.Treg.trait3	CD39 on CD39+ secreting Treg	90002031	Weighted median	16	0.0509667	0.0820119	0.5343	1.05229	0.8960-1.2358	0.896034	1.23579
Luminal B and HER2 negative		MFI	Treg	Red.660.20.Treg.trait3	CD39 on CD39+ secreting Treg	90002031	Weighted mode	16	0.0392748	0.100748	0.70214	1.04006	0.8537-1.2671	0.853686	1.26711
Luminal B and HER2 negative		MFI	Treg	Red.660.20.Treg.trait5	CD39 on CD39+ CD4+	90002032	Inverse variance weighted	16	0.0342497	0.0582507	0.556552	1.03484	0.9232-1.1600	0.923189	1.16	0.994932
Luminal B and HER2 negative		MFI	Treg	Red.660.20.Treg.trait5	CD39 on CD39+ CD4+	90002032	MR Egger	16	0.0448668	0.14151	0.755879	1.04589	0.7926-1.3802	0.792556	1.3802
Luminal B and HER2 negative		MFI	Treg	Red.660.20.Treg.trait5	CD39 on CD39+ CD4+	90002032	Simple mode	16	0.125704	0.171472	0.474809	1.13395	0.8103-1.5869	0.810274	1.58691
Luminal B and HER2 negative		MFI	Treg	Red.660.20.Treg.trait5	CD39 on CD39+ CD4+	90002032	Weighted median	16	0.0950459	0.0826628	0.250225	1.09971	0.9352-1.2931	0.93522	1.29313
Luminal B and HER2 negative		MFI	Treg	Red.660.20.Treg.trait5	CD39 on CD39+ CD4+	90002032	Weighted mode	16	0.145968	0.0992463	0.16202	1.15716	0.9526-1.4056	0.952605	1.40564
Luminal B and HER2 negative		MFI	Treg	Red.660.20.Treg.trait6	CD39 on granulocyte	90002033	Inverse variance weighted	16	0.0731598	0.0669006	0.274148	1.0759	0.9437-1.2266	0.943683	1.22665	0.985498
Luminal B and HER2 negative		MFI	Treg	Red.660.20.Treg.trait6	CD39 on granulocyte	90002033	MR Egger	16	0.0972764	0.162404	0.558756	1.10217	0.8017-1.5153	0.801688	1.51526
Luminal B and HER2 negative		MFI	Treg	Red.660.20.Treg.trait6	CD39 on granulocyte	90002033	Simple mode	16	0.0693737	0.151657	0.653911	1.07184	0.7962-1.4429	0.796225	1.44285
Luminal B and HER2 negative		MFI	Treg	Red.660.20.Treg.trait6	CD39 on granulocyte	90002033	Weighted median	16	0.0940663	0.0833252	0.258937	1.09863	0.9331-1.2935	0.933092	1.29354
Luminal B and HER2 negative		MFI	Treg	Red.660.20.Treg.trait6	CD39 on granulocyte	90002033	Weighted mode	16	0.0971773	0.0944256	0.319723	1.10206	0.9159-1.3261	0.915855	1.32611
Luminal B and HER2 negative		MFI	Treg	Red.660.20.Treg.trait7	CD39 on monocyte	90002034	Inverse variance weighted	16	0.0374463	0.0575404	0.515186	1.03816	0.9274-1.1621	0.927435	1.1621	0.994932
Luminal B and HER2 negative		MFI	Treg	Red.660.20.Treg.trait7	CD39 on monocyte	90002034	MR Egger	16	-0.0343629	0.135065	0.802872	0.966221	0.7415-1.2591	0.741493	1.25906
Luminal B and HER2 negative		MFI	Treg	Red.660.20.Treg.trait7	CD39 on monocyte	90002034	Simple mode	16	0.0946336	0.115674	0.426103	1.09926	0.8763-1.3790	0.876264	1.379
Luminal B and HER2 negative		MFI	Treg	Red.660.20.Treg.trait7	CD39 on monocyte	90002034	Weighted median	16	0.0246068	0.0792012	0.756039	1.02491	0.8775-1.1970	0.877545	1.19703
Luminal B and HER2 negative		MFI	Treg	Red.660.20.Treg.trait7	CD39 on monocyte	90002034	Weighted mode	16	0.0143724	0.0921757	0.878172	1.01448	0.8468-1.2154	0.846799	1.21536
Luminal B and HER2 negative		MFI	cDC	Red.780.60.cDC.trait1	CD80 on myeloid DC	90002035	Inverse variance weighted	16	0.0717084	0.0569536	0.208006	1.07434	0.9609-1.2012	0.960866	1.20122	0.985498
Luminal B and HER2 negative		MFI	cDC	Red.780.60.cDC.trait1	CD80 on myeloid DC	90002035	MR Egger	16	0.207878	0.133593	0.142008	1.23106	0.9475-1.5995	0.947465	1.59955
Luminal B and HER2 negative		MFI	cDC	Red.780.60.cDC.trait1	CD80 on myeloid DC	90002035	Simple mode	16	-0.153766	0.144887	0.305352	0.857473	0.6455-1.1391	0.645491	1.13907
Luminal B and HER2 negative		MFI	cDC	Red.780.60.cDC.trait1	CD80 on myeloid DC	90002035	Weighted median	16	0.14967	0.0790933	0.0584474	1.16145	0.9947-1.3562	0.994662	1.35621
Luminal B and HER2 negative		MFI	cDC	Red.780.60.cDC.trait1	CD80 on myeloid DC	90002035	Weighted mode	16	0.148718	0.0796555	0.0815688	1.16035	0.9926-1.3564	0.99262	1.35641
Luminal B and HER2 negative		MFI	cDC	Red.780.60.cDC.trait2	CD80 on CD62L+ myeloid DC	90002036	Inverse variance weighted	16	0.0621919	0.0570536	0.275686	1.06417	0.9516-1.1901	0.951578	1.19008	0.985498
Luminal B and HER2 negative		MFI	cDC	Red.780.60.cDC.trait2	CD80 on CD62L+ myeloid DC	90002036	MR Egger	16	0.158478	0.133829	0.256055	1.17173	0.9014-1.5232	0.901382	1.52315
Luminal B and HER2 negative		MFI	cDC	Red.780.60.cDC.trait2	CD80 on CD62L+ myeloid DC	90002036	Simple mode	16	0.0840926	0.130024	0.527571	1.08773	0.8430-1.4035	0.843028	1.40346
Luminal B and HER2 negative		MFI	cDC	Red.780.60.cDC.trait2	CD80 on CD62L+ myeloid DC	90002036	Weighted median	16	0.120108	0.0779167	0.123197	1.12762	0.9679-1.3137	0.967917	1.31367
Luminal B and HER2 negative		MFI	cDC	Red.780.60.cDC.trait2	CD80 on CD62L+ myeloid DC	90002036	Weighted mode	16	0.135054	0.0865174	0.139369	1.1446	0.9661-1.3561	0.966069	1.35612
Luminal B and HER2 negative		MFI	cDC	Red.780.60.cDC.trait3	CD80 on plasmacytoid DC	90002037	Inverse variance weighted	16	-0.166995	0.0580074	0.00399126491149252*	0.846204	0.7553-0.9481	0.755263	0.948095	0.729404
Luminal B and HER2 negative		MFI	cDC	Red.780.60.cDC.trait3	CD80 on plasmacytoid DC	90002037	MR Egger	16	-0.149153	0.139611	0.30344	0.861438	0.6552-1.1326	0.655217	1.13256
Luminal B and HER2 negative		MFI	cDC	Red.780.60.cDC.trait3	CD80 on plasmacytoid DC	90002037	Simple mode	16	-0.216032	0.136127	0.133367	0.80571	0.6170-1.0521	0.617029	1.05209
Luminal B and HER2 negative		MFI	cDC	Red.780.60.cDC.trait3	CD80 on plasmacytoid DC	90002037	Weighted median	16	-0.178227	0.0822074	0.0301572	0.836752	0.7122-0.9830	0.712231	0.983045
Luminal B and HER2 negative		MFI	cDC	Red.780.60.cDC.trait3	CD80 on plasmacytoid DC	90002037	Weighted mode	16	-0.185699	0.0899016	0.0565953	0.830524	0.6963-0.9906	0.696348	0.990553
Luminal B and HER2 negative		MFI	cDC	Red.780.60.cDC.trait4	CD80 on CD62L+ plasmacytoid DC	90002038	Inverse variance weighted	16	-0.167642	0.0580149	0.00385690895748645*	0.845657	0.7548-0.9475	0.754763	0.947496	0.729404
Luminal B and HER2 negative		MFI	cDC	Red.780.60.cDC.trait4	CD80 on CD62L+ plasmacytoid DC	90002038	MR Egger	16	-0.151225	0.138806	0.294347	0.859655	0.6549-1.1284	0.654892	1.12844
Luminal B and HER2 negative		MFI	cDC	Red.780.60.cDC.trait4	CD80 on CD62L+ plasmacytoid DC	90002038	Simple mode	16	-0.223807	0.141615	0.134871	0.79947	0.6057-1.0552	0.605699	1.05523
Luminal B and HER2 negative		MFI	cDC	Red.780.60.cDC.trait4	CD80 on CD62L+ plasmacytoid DC	90002038	Weighted median	16	-0.178659	0.081447	0.0282666	0.836391	0.7130-0.9812	0.712985	0.981157
Luminal B and HER2 negative		MFI	cDC	Red.780.60.cDC.trait4	CD80 on CD62L+ plasmacytoid DC	90002038	Weighted mode	16	-0.185283	0.0903293	0.0581377	0.830869	0.6961-0.9918	0.696054	0.991796
Luminal B and HER2 negative		MFI	cDC	Red.780.60.cDC.trait5	CD80 on monocyte	90002039	Inverse variance weighted	16	0.0561514	0.0569627	0.324252	1.05776	0.9460-1.1827	0.946016	1.1827	0.994932
Luminal B and HER2 negative		MFI	cDC	Red.780.60.cDC.trait5	CD80 on monocyte	90002039	MR Egger	16	-0.0538695	0.133573	0.692821	0.947556	0.7293-1.2311	0.729299	1.23113
Luminal B and HER2 negative		MFI	cDC	Red.780.60.cDC.trait5	CD80 on monocyte	90002039	Simple mode	16	0.0266125	0.111922	0.81527	1.02697	0.8247-1.2789	0.824685	1.27887
Luminal B and HER2 negative		MFI	cDC	Red.780.60.cDC.trait5	CD80 on monocyte	90002039	Weighted median	16	0.0206567	0.0766325	0.787502	1.02087	0.8785-1.1863	0.878497	1.18632
Luminal B and HER2 negative		MFI	cDC	Red.780.60.cDC.trait5	CD80 on monocyte	90002039	Weighted mode	16	0.0102187	0.0904666	0.911564	1.01027	0.8461-1.2063	0.846118	1.20627
Luminal B and HER2 negative		MFI	cDC	Red.780.60.cDC.trait6	CD80 on granulocyte	90002040	Inverse variance weighted	16	0.0224938	0.0576692	0.6965	1.02275	0.9134-1.1451	0.91344	1.14514	0.994932
Luminal B and HER2 negative		MFI	cDC	Red.780.60.cDC.trait6	CD80 on granulocyte	90002040	MR Egger	16	0.168699	0.135217	0.232637	1.18376	0.9082-1.5430	0.908168	1.54299
Luminal B and HER2 negative		MFI	cDC	Red.780.60.cDC.trait6	CD80 on granulocyte	90002040	Simple mode	16	-0.00066246	0.170606	0.996953	0.999338	0.7153-1.3962	0.715302	1.39616
Luminal B and HER2 negative		MFI	cDC	Red.780.60.cDC.trait6	CD80 on granulocyte	90002040	Weighted median	16	0.106994	0.082079	0.192388	1.11293	0.9475-1.3072	0.947545	1.30718
Luminal B and HER2 negative		MFI	cDC	Red.780.60.cDC.trait6	CD80 on granulocyte	90002040	Weighted mode	16	0.163786	0.0846467	0.0720847	1.17796	0.9979-1.3905	0.997881	1.39054
Luminal B and HER2 negative		MFI	Myeloid cell	Red.780.60.MDSC.trait1	CD45 on lymphocyte	90002041	Inverse variance weighted	16	0.0901944	0.0785162	0.250665	1.09439	0.9383-1.2765	0.938289	1.27645	0.985498
Luminal B and HER2 negative		MFI	Myeloid cell	Red.780.60.MDSC.trait1	CD45 on lymphocyte	90002041	MR Egger	16	0.0185577	0.188859	0.923117	1.01873	0.7036-1.4751	0.703557	1.47509
Luminal B and HER2 negative		MFI	Myeloid cell	Red.780.60.MDSC.trait1	CD45 on lymphocyte	90002041	Simple mode	16	0.256449	0.203955	0.227841	1.29233	0.8665-1.9275	0.866491	1.92746
Luminal B and HER2 negative		MFI	Myeloid cell	Red.780.60.MDSC.trait1	CD45 on lymphocyte	90002041	Weighted median	16	0.236499	0.108629	0.0294719	1.26681	1.0239-1.5674	1.02387	1.56739
Luminal B and HER2 negative		MFI	Myeloid cell	Red.780.60.MDSC.trait1	CD45 on lymphocyte	90002041	Weighted mode	16	0.232569	0.131429	0.0971247	1.26184	0.9753-1.6326	0.975278	1.6326
Luminal B and HER2 negative		MFI	Myeloid cell	Red.780.60.MDSC.trait10	CD45 on CD33br HLA DR+ CD14-	90002042	Inverse variance weighted	16	0.172975	0.0794116	0.0293903128721929*	1.18884	1.0175-1.3891	1.01748	1.38905	0.985498
Luminal B and HER2 negative		MFI	Myeloid cell	Red.780.60.MDSC.trait10	CD45 on CD33br HLA DR+ CD14-	90002042	MR Egger	16	0.556342	0.178956	0.0076963	1.74428	1.2282-2.4771	1.22825	2.47712
Luminal B and HER2 negative		MFI	Myeloid cell	Red.780.60.MDSC.trait10	CD45 on CD33br HLA DR+ CD14-	90002042	Simple mode	16	0.0516308	0.205258	0.804809	1.05299	0.7042-1.5745	0.704213	1.5745
Luminal B and HER2 negative		MFI	Myeloid cell	Red.780.60.MDSC.trait10	CD45 on CD33br HLA DR+ CD14-	90002042	Weighted median	16	0.257811	0.105486	0.0145243	1.29409	1.0524-1.5913	1.05238	1.59132
Luminal B and HER2 negative		MFI	Myeloid cell	Red.780.60.MDSC.trait10	CD45 on CD33br HLA DR+ CD14-	90002042	Weighted mode	16	0.28396	0.116716	0.0279637	1.32838	1.0567-1.6698	1.05675	1.66983
Luminal B and HER2 negative		MFI	Myeloid cell	Red.780.60.MDSC.trait11	CD45 on CD33br HLA DR+ CD14dim	90002043	Inverse variance weighted	16	0.17641	0.0905683	0.0514372	1.19293	0.9989-1.4246	0.998897	1.42465	0.985498
Luminal B and HER2 negative		MFI	Myeloid cell	Red.780.60.MDSC.trait11	CD45 on CD33br HLA DR+ CD14dim	90002043	MR Egger	16	0.465629	0.203113	0.0378877	1.59302	1.0699-2.3720	1.06986	2.37199
Luminal B and HER2 negative		MFI	Myeloid cell	Red.780.60.MDSC.trait11	CD45 on CD33br HLA DR+ CD14dim	90002043	Simple mode	16	0.319139	0.165594	0.0731079	1.37594	0.9946-1.9035	0.994589	1.90352
Luminal B and HER2 negative		MFI	Myeloid cell	Red.780.60.MDSC.trait11	CD45 on CD33br HLA DR+ CD14dim	90002043	Weighted median	16	0.217641	0.107411	0.0427391	1.24314	1.0071-1.5344	1.00714	1.53444
Luminal B and HER2 negative		MFI	Myeloid cell	Red.780.60.MDSC.trait11	CD45 on CD33br HLA DR+ CD14dim	90002043	Weighted mode	16	0.249463	0.109075	0.03714	1.28334	1.0363-1.5892	1.03632	1.58923
Luminal B and HER2 negative		MFI	Myeloid cell	Red.780.60.MDSC.trait13	CD45 on CD33dim HLA DR+ CD11b-	90002044	Inverse variance weighted	16	-0.0568142	0.0745441	0.445967	0.94477	0.8163-1.0934	0.816343	1.0934	0.994932
Luminal B and HER2 negative		MFI	Myeloid cell	Red.780.60.MDSC.trait13	CD45 on CD33dim HLA DR+ CD11b-	90002044	MR Egger	16	0.140355	0.174327	0.434209	1.15068	0.8176-1.6194	0.817646	1.61937
Luminal B and HER2 negative		MFI	Myeloid cell	Red.780.60.MDSC.trait13	CD45 on CD33dim HLA DR+ CD11b-	90002044	Simple mode	16	-0.188228	0.208391	0.380673	0.828426	0.5506-1.2463	0.55064	1.24635
Luminal B and HER2 negative		MFI	Myeloid cell	Red.780.60.MDSC.trait13	CD45 on CD33dim HLA DR+ CD11b-	90002044	Weighted median	16	-0.122621	0.111571	0.271751	0.884599	0.7108-1.1008	0.710845	1.10082
Luminal B and HER2 negative		MFI	Myeloid cell	Red.780.60.MDSC.trait13	CD45 on CD33dim HLA DR+ CD11b-	90002044	Weighted mode	16	-0.130096	0.12859	0.327718	0.878011	0.6824-1.1297	0.682405	1.12969
Luminal B and HER2 negative		MFI	Myeloid cell	Red.780.60.MDSC.trait14	CD45 on CD33- HLA DR-	90002045	Inverse variance weighted	16	0.111635	0.0746442	0.134769	1.1181	0.9659-1.2943	0.965926	1.29426	0.985498
Luminal B and HER2 negative		MFI	Myeloid cell	Red.780.60.MDSC.trait14	CD45 on CD33- HLA DR-	90002045	MR Egger	16	0.039169	0.174475	0.825614	1.03995	0.7387-1.4640	0.738746	1.46395
Luminal B and HER2 negative		MFI	Myeloid cell	Red.780.60.MDSC.trait14	CD45 on CD33- HLA DR-	90002045	Simple mode	16	-0.0466042	0.189357	0.808927	0.954465	0.6585-1.3834	0.658531	1.38339
Luminal B and HER2 negative		MFI	Myeloid cell	Red.780.60.MDSC.trait14	CD45 on CD33- HLA DR-	90002045	Weighted median	16	0.0958938	0.10084	0.341627	1.10064	0.9033-1.3412	0.903254	1.34117
Luminal B and HER2 negative		MFI	Myeloid cell	Red.780.60.MDSC.trait14	CD45 on CD33- HLA DR-	90002045	Weighted mode	16	0.100901	0.12201	0.421203	1.10617	0.8709-1.4050	0.870892	1.405
Luminal B and HER2 negative		MFI	Myeloid cell	Red.780.60.MDSC.trait15	CD45 on CD33- HLA DR+	90002046	Inverse variance weighted	16	-0.0229295	0.0742825	0.757565	0.977331	0.8449-1.1305	0.844912	1.1305	0.996238
Luminal B and HER2 negative		MFI	Myeloid cell	Red.780.60.MDSC.trait15	CD45 on CD33- HLA DR+	90002046	MR Egger	16	0.111333	0.17372	0.531954	1.11777	0.7952-1.5712	0.795203	1.57118
Luminal B and HER2 negative		MFI	Myeloid cell	Red.780.60.MDSC.trait15	CD45 on CD33- HLA DR+	90002046	Simple mode	16	0.0353306	0.147035	0.813361	1.03596	0.7766-1.3820	0.776578	1.38198
Luminal B and HER2 negative		MFI	Myeloid cell	Red.780.60.MDSC.trait15	CD45 on CD33- HLA DR+	90002046	Weighted median	16	0.00776805	0.0968117	0.936047	1.0078	0.8336-1.2184	0.833616	1.21838
Luminal B and HER2 negative		MFI	Myeloid cell	Red.780.60.MDSC.trait15	CD45 on CD33- HLA DR+	90002046	Weighted mode	16	0.0266696	0.114481	0.818941	1.02703	0.8206-1.2854	0.820605	1.28538
Luminal B and HER2 negative		MFI	Myeloid cell	Red.780.60.MDSC.trait16	CD45 on Gr MDSC	90002047	Inverse variance weighted	16	0.0248513	0.0834886	0.765962	1.02516	0.8704-1.2074	0.870414	1.20742	0.996238
Luminal B and HER2 negative		MFI	Myeloid cell	Red.780.60.MDSC.trait16	CD45 on Gr MDSC	90002047	MR Egger	16	-0.0237619	0.196524	0.90548	0.976518	0.6643-1.4354	0.664349	1.43537
Luminal B and HER2 negative		MFI	Myeloid cell	Red.780.60.MDSC.trait16	CD45 on Gr MDSC	90002047	Simple mode	16	-0.0838588	0.181777	0.651182	0.919561	0.6439-1.3131	0.643945	1.31314
Luminal B and HER2 negative		MFI	Myeloid cell	Red.780.60.MDSC.trait16	CD45 on Gr MDSC	90002047	Weighted median	16	-0.0611771	0.113296	0.589215	0.940657	0.7533-1.1745	0.753341	1.17455
Luminal B and HER2 negative		MFI	Myeloid cell	Red.780.60.MDSC.trait16	CD45 on Gr MDSC	90002047	Weighted mode	16	-0.0500235	0.123071	0.690145	0.951207	0.7473-1.2107	0.747334	1.2107
Luminal B and HER2 negative		MFI	Myeloid cell	Red.780.60.MDSC.trait3	CD45 on CD66b++ myelod cell	90002048	Inverse variance weighted	16	0.0131862	0.0826053	0.873174	1.01327	0.8618-1.1914	0.86181	1.19136	0.998891
Luminal B and HER2 negative		MFI	Myeloid cell	Red.780.60.MDSC.trait3	CD45 on CD66b++ myelod cell	90002048	MR Egger	16	-0.115614	0.196261	0.565192	0.890819	0.6064-1.3087	0.606357	1.30873
Luminal B and HER2 negative		MFI	Myeloid cell	Red.780.60.MDSC.trait3	CD45 on CD66b++ myelod cell	90002048	Simple mode	16	0.208131	0.205021	0.326122	1.23137	0.8239-1.8404	0.823896	1.84038
Luminal B and HER2 negative		MFI	Myeloid cell	Red.780.60.MDSC.trait3	CD45 on CD66b++ myelod cell	90002048	Weighted median	16	-0.0395978	0.113892	0.728082	0.961176	0.7689-1.2016	0.768875	1.20157
Luminal B and HER2 negative		MFI	Myeloid cell	Red.780.60.MDSC.trait3	CD45 on CD66b++ myelod cell	90002048	Weighted mode	16	-0.108969	0.129816	0.414414	0.896758	0.6953-1.1566	0.695303	1.15658
Luminal B and HER2 negative		MFI	Myeloid cell	Red.780.60.MDSC.trait4	CD45 on Mo MDSC	90002049	Inverse variance weighted	16	-0.00391058	0.0920257	0.966105	0.996097	0.8317-1.1930	0.831702	1.19299	0.998891
Luminal B and HER2 negative		MFI	Myeloid cell	Red.780.60.MDSC.trait4	CD45 on Mo MDSC	90002049	MR Egger	16	0.20698	0.215322	0.352733	1.22996	0.8065-1.8758	0.8065	1.87576
Luminal B and HER2 negative		MFI	Myeloid cell	Red.780.60.MDSC.trait4	CD45 on Mo MDSC	90002049	Simple mode	16	-0.0148844	0.186063	0.937297	0.985226	0.6842-1.4188	0.684157	1.41878
Luminal B and HER2 negative		MFI	Myeloid cell	Red.780.60.MDSC.trait4	CD45 on Mo MDSC	90002049	Weighted median	16	0.0394194	0.101313	0.697214	1.04021	0.8529-1.2687	0.852864	1.2687
Luminal B and HER2 negative		MFI	Myeloid cell	Red.780.60.MDSC.trait4	CD45 on Mo MDSC	90002049	Weighted mode	16	0.0501029	0.111497	0.659592	1.05138	0.8450-1.3082	0.84499	1.30818
Luminal B and HER2 negative		MFI	Myeloid cell	Red.780.60.MDSC.trait5	CD45 on CD33dim HLA DR-	90002050	Inverse variance weighted	16	0.0318184	0.0767248	0.678355	1.03233	0.8882-1.1999	0.888197	1.19985	0.994932
Luminal B and HER2 negative		MFI	Myeloid cell	Red.780.60.MDSC.trait5	CD45 on CD33dim HLA DR-	90002050	MR Egger	16	-0.0498416	0.180492	0.786473	0.95138	0.6679-1.3552	0.667907	1.35516
Luminal B and HER2 negative		MFI	Myeloid cell	Red.780.60.MDSC.trait5	CD45 on CD33dim HLA DR-	90002050	Simple mode	16	-0.0570061	0.163913	0.732836	0.944588	0.6850-1.3025	0.685042	1.30247
Luminal B and HER2 negative		MFI	Myeloid cell	Red.780.60.MDSC.trait5	CD45 on CD33dim HLA DR-	90002050	Weighted median	16	0.0197075	0.105341	0.851596	1.0199	0.8296-1.2538	0.829642	1.2538
Luminal B and HER2 negative		MFI	Myeloid cell	Red.780.60.MDSC.trait5	CD45 on CD33dim HLA DR-	90002050	Weighted mode	16	0.00328926	0.114597	0.97748	1.00329	0.8015-1.2560	0.801459	1.25596
Luminal B and HER2 negative		MFI	Myeloid cell	Red.780.60.MDSC.trait7	CD45 on basophil	90002051	Inverse variance weighted	16	0.0326649	0.0767463	0.670383	1.0332	0.8889-1.2009	0.888911	1.20092	0.994932
Luminal B and HER2 negative		MFI	Myeloid cell	Red.780.60.MDSC.trait7	CD45 on basophil	90002051	MR Egger	16	0.0411612	0.180482	0.822895	1.04202	0.7316-1.4842	0.731554	1.48425
Luminal B and HER2 negative		MFI	Myeloid cell	Red.780.60.MDSC.trait7	CD45 on basophil	90002051	Simple mode	16	0.120739	0.164429	0.474092	1.12833	0.8175-1.5574	0.81747	1.5574
Luminal B and HER2 negative		MFI	Myeloid cell	Red.780.60.MDSC.trait7	CD45 on basophil	90002051	Weighted median	16	0.0705142	0.101649	0.487866	1.07306	0.8792-1.3096	0.879223	1.30963
Luminal B and HER2 negative		MFI	Myeloid cell	Red.780.60.MDSC.trait7	CD45 on basophil	90002051	Weighted mode	16	0.0829032	0.118297	0.494154	1.08644	0.8616-1.3699	0.861604	1.36994
Luminal B and HER2 negative		MFI	Myeloid cell	Red.780.60.MDSC.trait8	CD45 on Im MDSC	90002052	Inverse variance weighted	16	0.0032122	0.0767928	0.966635	1.00322	0.8630-1.1662	0.863034	1.16617	0.998891
Luminal B and HER2 negative		MFI	Myeloid cell	Red.780.60.MDSC.trait8	CD45 on Im MDSC	90002052	MR Egger	16	-0.0660075	0.180693	0.720346	0.936124	0.6569-1.3340	0.656938	1.33396
Luminal B and HER2 negative		MFI	Myeloid cell	Red.780.60.MDSC.trait8	CD45 on Im MDSC	90002052	Simple mode	16	0.0176661	0.172816	0.919932	1.01782	0.7254-1.4282	0.725385	1.42816
Luminal B and HER2 negative		MFI	Myeloid cell	Red.780.60.MDSC.trait8	CD45 on Im MDSC	90002052	Weighted median	16	0.0281646	0.10661	0.791639	1.02856	0.8346-1.2676	0.83461	1.26759
Luminal B and HER2 negative		MFI	Myeloid cell	Red.780.60.MDSC.trait8	CD45 on Im MDSC	90002052	Weighted mode	16	0.0341769	0.123108	0.785096	1.03477	0.8129-1.3171	0.812926	1.31715
Luminal B and HER2 negative		MFI	Myeloid cell	Red.780.60.MDSC.trait9	CD45 on CD33br HLA DR+	90002053	Inverse variance weighted	16	0.156653	0.0828328	0.0585983	1.16959	0.9943-1.3758	0.994317	1.37576	0.985498
Luminal B and HER2 negative		MFI	Myeloid cell	Red.780.60.MDSC.trait9	CD45 on CD33br HLA DR+	90002053	MR Egger	16	0.50525	0.178836	0.0134933	1.6574	1.1673-2.3532	1.16735	2.35318
Luminal B and HER2 negative		MFI	Myeloid cell	Red.780.60.MDSC.trait9	CD45 on CD33br HLA DR+	90002053	Simple mode	16	0.16533	0.162333	0.324605	1.17978	0.8583-1.6217	0.858264	1.62175
Luminal B and HER2 negative		MFI	Myeloid cell	Red.780.60.MDSC.trait9	CD45 on CD33br HLA DR+	90002053	Weighted median	16	0.243708	0.100981	0.015804	1.27597	1.0469-1.5552	1.04685	1.55524
Luminal B and HER2 negative		MFI	Myeloid cell	Red.780.60.MDSC.trait9	CD45 on CD33br HLA DR+	90002053	Weighted mode	16	0.241538	0.10975	0.0438289	1.27321	1.0268-1.5788	1.02678	1.57877
Luminal B and HER2 negative		MFI	Maturation stages of T cell	Red.780.60.MT.trait2	CD8 on CM CD8br	90002054	Inverse variance weighted	16	0.0693696	0.0569106	0.222873	1.07183	0.9587-1.1983	0.958702	1.19831	0.985498
Luminal B and HER2 negative		MFI	Maturation stages of T cell	Red.780.60.MT.trait2	CD8 on CM CD8br	90002054	MR Egger	16	0.106293	0.133387	0.438826	1.11215	0.8563-1.4445	0.856292	1.44445
Luminal B and HER2 negative		MFI	Maturation stages of T cell	Red.780.60.MT.trait2	CD8 on CM CD8br	90002054	Simple mode	16	0.108984	0.14191	0.45442	1.11514	0.8444-1.4727	0.844374	1.47274
Luminal B and HER2 negative		MFI	Maturation stages of T cell	Red.780.60.MT.trait2	CD8 on CM CD8br	90002054	Weighted median	16	0.150679	0.0807547	0.0620575	1.16262	0.9924-1.3620	0.992429	1.36201
Luminal B and HER2 negative		MFI	Maturation stages of T cell	Red.780.60.MT.trait2	CD8 on CM CD8br	90002054	Weighted mode	16	0.158145	0.09993	0.134374	1.17134	0.9630-1.4248	0.962985	1.42477
Luminal B and HER2 negative		MFI	Maturation stages of T cell	Red.780.60.MT.trait3	CD8 on naive CD8br	90002055	Inverse variance weighted	16	0.0692544	0.0564541	0.219921	1.07171	0.9594-1.1971	0.95945	1.1971	0.985498
Luminal B and HER2 negative		MFI	Maturation stages of T cell	Red.780.60.MT.trait3	CD8 on naive CD8br	90002055	MR Egger	16	0.0924741	0.132336	0.496132	1.09688	0.8463-1.4217	0.846281	1.4217
Luminal B and HER2 negative		MFI	Maturation stages of T cell	Red.780.60.MT.trait3	CD8 on naive CD8br	90002055	Simple mode	16	0.114952	0.138388	0.419196	1.12182	0.8553-1.4714	0.855312	1.47137
Luminal B and HER2 negative		MFI	Maturation stages of T cell	Red.780.60.MT.trait3	CD8 on naive CD8br	90002055	Weighted median	16	0.13503	0.0802454	0.0924301	1.14457	0.9780-1.3395	0.977995	1.33952
Luminal B and HER2 negative		MFI	Maturation stages of T cell	Red.780.60.MT.trait3	CD8 on naive CD8br	90002055	Weighted mode	16	0.138976	0.104196	0.202169	1.1491	0.9368-1.4094	0.936836	1.40945
Luminal B and HER2 negative		MFI	Maturation stages of T cell	Red.780.60.MT.trait4	CD8 on EM CD8br	90002056	Inverse variance weighted	16	0.00762324	0.0568606	0.893348	1.00765	0.9014-1.1264	0.901384	1.12645	0.998891
Luminal B and HER2 negative		MFI	Maturation stages of T cell	Red.780.60.MT.trait4	CD8 on EM CD8br	90002056	MR Egger	16	0.0407576	0.133279	0.764252	1.0416	0.8021-1.3525	0.802142	1.35254
Luminal B and HER2 negative		MFI	Maturation stages of T cell	Red.780.60.MT.trait4	CD8 on EM CD8br	90002056	Simple mode	16	-0.145667	0.157719	0.370319	0.864445	0.6346-1.1776	0.634577	1.17758
Luminal B and HER2 negative		MFI	Maturation stages of T cell	Red.780.60.MT.trait4	CD8 on EM CD8br	90002056	Weighted median	16	0.0564989	0.0813983	0.487616	1.05813	0.9021-1.2412	0.902089	1.24115
Luminal B and HER2 negative		MFI	Maturation stages of T cell	Red.780.60.MT.trait4	CD8 on EM CD8br	90002056	Weighted mode	16	0.127929	0.103059	0.233549	1.13647	0.9286-1.3909	0.92861	1.39086
Luminal B and HER2 negative		MFI	Maturation stages of T cell	Red.780.60.MT.trait5	CD8 on TD CD8br	90002057	Inverse variance weighted	16	-0.0175001	0.05831	0.764084	0.982652	0.8765-1.1016	0.876527	1.10163	0.996238
Luminal B and HER2 negative		MFI	Maturation stages of T cell	Red.780.60.MT.trait5	CD8 on TD CD8br	90002057	MR Egger	16	0.0499047	0.140076	0.726951	1.05117	0.7988-1.3833	0.798801	1.38327
Luminal B and HER2 negative		MFI	Maturation stages of T cell	Red.780.60.MT.trait5	CD8 on TD CD8br	90002057	Simple mode	16	0.0709626	0.196051	0.722431	1.07354	0.7310-1.5765	0.731032	1.57652
Luminal B and HER2 negative		MFI	Maturation stages of T cell	Red.780.60.MT.trait5	CD8 on TD CD8br	90002057	Weighted median	16	0.0355149	0.0849851	0.676023	1.03615	0.8772-1.2240	0.877169	1.22395
Luminal B and HER2 negative		MFI	Maturation stages of T cell	Red.780.60.MT.trait5	CD8 on TD CD8br	90002057	Weighted mode	16	0.116323	0.106674	0.292723	1.12336	0.9114-1.3846	0.911413	1.38459
Luminal B and HER2 negative		MFI	TBNK	Red.780.60.TBNK.trait1	CD8 on CD8br	90002058	Inverse variance weighted	16	-0.0226336	0.0550057	0.680722	0.977621	0.8777-1.0889	0.877705	1.08891	0.994932
Luminal B and HER2 negative		MFI	TBNK	Red.780.60.TBNK.trait1	CD8 on CD8br	90002058	MR Egger	16	0.0262538	0.129231	0.841938	1.0266	0.7969-1.3225	0.79689	1.32253
Luminal B and HER2 negative		MFI	TBNK	Red.780.60.TBNK.trait1	CD8 on CD8br	90002058	Simple mode	16	-0.0654145	0.11901	0.590647	0.936679	0.7418-1.1828	0.741801	1.18275
Luminal B and HER2 negative		MFI	TBNK	Red.780.60.TBNK.trait1	CD8 on CD8br	90002058	Weighted median	16	-0.00327127	0.0745326	0.964992	0.996734	0.8613-1.1535	0.861263	1.15351
Luminal B and HER2 negative		MFI	TBNK	Red.780.60.TBNK.trait1	CD8 on CD8br	90002058	Weighted mode	16	-0.00293893	0.0817356	0.971791	0.997065	0.8495-1.1703	0.849472	1.1703
Luminal B and HER2 negative		MFI	TBNK	Red.780.60.TBNK.trait2	CD8 on NKT	90002059	Inverse variance weighted	16	-0.0380896	0.0546171	0.485557	0.962627	0.8649-1.0714	0.864902	1.07139	0.994932
Luminal B and HER2 negative		MFI	TBNK	Red.780.60.TBNK.trait2	CD8 on NKT	90002059	MR Egger	16	0.0812723	0.12835	0.536804	1.08467	0.8434-1.3949	0.843417	1.39492
Luminal B and HER2 negative		MFI	TBNK	Red.780.60.TBNK.trait2	CD8 on NKT	90002059	Simple mode	16	-0.0422589	0.110651	0.707882	0.958622	0.7717-1.1908	0.771719	1.19079
Luminal B and HER2 negative		MFI	TBNK	Red.780.60.TBNK.trait2	CD8 on NKT	90002059	Weighted median	16	-0.0376296	0.0756952	0.619104	0.96307	0.8303-1.1171	0.83028	1.1171
Luminal B and HER2 negative		MFI	TBNK	Red.780.60.TBNK.trait2	CD8 on NKT	90002059	Weighted mode	16	-0.0209767	0.0847129	0.807785	0.979242	0.8294-1.1561	0.829432	1.15611
Luminal B and HER2 negative		MFI	TBNK	Red.780.60.TBNK.trait3	CD8 on HLA DR+ CD8br	90002060	Inverse variance weighted	16	-0.0187181	0.0550362	0.733778	0.981456	0.8811-1.0932	0.881096	1.09325	0.996238
Luminal B and HER2 negative		MFI	TBNK	Red.780.60.TBNK.trait3	CD8 on HLA DR+ CD8br	90002060	MR Egger	16	0.0997964	0.129397	0.453383	1.10495	0.8574-1.4239	0.857425	1.42392
Luminal B and HER2 negative		MFI	TBNK	Red.780.60.TBNK.trait3	CD8 on HLA DR+ CD8br	90002060	Simple mode	16	-0.101052	0.121864	0.419978	0.903886	0.7118-1.1477	0.711838	1.14775
Luminal B and HER2 negative		MFI	TBNK	Red.780.60.TBNK.trait3	CD8 on HLA DR+ CD8br	90002060	Weighted median	16	-0.0118313	0.0732618	0.871705	0.988238	0.8561-1.1408	0.856052	1.14084
Luminal B and HER2 negative		MFI	TBNK	Red.780.60.TBNK.trait3	CD8 on HLA DR+ CD8br	90002060	Weighted mode	16	0.0263263	0.0827438	0.754745	1.02668	0.8730-1.2074	0.872972	1.20744
Luminal B and HER2 negative		MFI	Treg	Red.780.60.Treg.trait15	CD4 on CD39+ CD4+	90002061	Inverse variance weighted	16	0.0469631	0.0585887	0.4228	1.04808	0.9344-1.1756	0.934381	1.17562	0.994932
Luminal B and HER2 negative		MFI	Treg	Red.780.60.Treg.trait15	CD4 on CD39+ CD4+	90002061	MR Egger	16	0.155044	0.138723	0.282528	1.16771	0.8897-1.5326	0.889716	1.53256
Luminal B and HER2 negative		MFI	Treg	Red.780.60.Treg.trait15	CD4 on CD39+ CD4+	90002061	Simple mode	16	-0.110031	0.176156	0.541605	0.895806	0.6343-1.2652	0.634259	1.26521
Luminal B and HER2 negative		MFI	Treg	Red.780.60.Treg.trait15	CD4 on CD39+ CD4+	90002061	Weighted median	16	0.0897035	0.0873943	0.304692	1.09385	0.9217-1.2982	0.92165	1.29822
Luminal B and HER2 negative		MFI	Treg	Red.780.60.Treg.trait15	CD4 on CD39+ CD4+	90002061	Weighted mode	16	0.133331	0.102454	0.212764	1.14263	0.9347-1.3967	0.934748	1.39674
Luminal B and HER2 negative		MFI	Treg	Red.780.60.Treg.trait16	CD4 on CD28+ CD4+	90002062	Inverse variance weighted	16	0.0912084	0.0673993	0.175974	1.0955	0.9599-1.2502	0.959931	1.25021	0.985498
Luminal B and HER2 negative		MFI	Treg	Red.780.60.Treg.trait16	CD4 on CD28+ CD4+	90002062	MR Egger	16	0.0491157	0.163298	0.768008	1.05034	0.7627-1.4465	0.762656	1.44655
Luminal B and HER2 negative		MFI	Treg	Red.780.60.Treg.trait16	CD4 on CD28+ CD4+	90002062	Simple mode	16	0.181083	0.169382	0.301936	1.19851	0.8599-1.6704	0.859929	1.67041
Luminal B and HER2 negative		MFI	Treg	Red.780.60.Treg.trait16	CD4 on CD28+ CD4+	90002062	Weighted median	16	0.15751	0.0828811	0.0573766	1.17059	0.9951-1.3771	0.995075	1.37707
Luminal B and HER2 negative		MFI	Treg	Red.780.60.Treg.trait16	CD4 on CD28+ CD4+	90002062	Weighted mode	16	0.173065	0.105238	0.120862	1.18894	0.9673-1.4613	0.967343	1.46131
Luminal B and HER2 negative		MFI	Treg	Red.780.60.Treg.trait2	CD4 on CD4 Treg	90002063	Inverse variance weighted	16	0.0786095	0.06379	0.217831	1.08178	0.9546-1.2259	0.954642	1.22585	0.985498
Luminal B and HER2 negative		MFI	Treg	Red.780.60.Treg.trait2	CD4 on CD4 Treg	90002063	MR Egger	16	0.129738	0.154253	0.414444	1.13853	0.8415-1.5404	0.841475	1.54045
Luminal B and HER2 negative		MFI	Treg	Red.780.60.Treg.trait2	CD4 on CD4 Treg	90002063	Simple mode	16	0.0533167	0.175622	0.765612	1.05476	0.7476-1.4882	0.747589	1.48815
Luminal B and HER2 negative		MFI	Treg	Red.780.60.Treg.trait2	CD4 on CD4 Treg	90002063	Weighted median	16	0.107975	0.0871576	0.2154	1.11402	0.9391-1.3215	0.939081	1.32155
Luminal B and HER2 negative		MFI	Treg	Red.780.60.Treg.trait2	CD4 on CD4 Treg	90002063	Weighted mode	16	0.115036	0.102125	0.277687	1.12191	0.9184-1.3705	0.918393	1.37054
Luminal B and HER2 negative		MFI	Treg	Red.780.60.Treg.trait3	CD4 on resting Treg	90002064	Inverse variance weighted	16	0.0316571	0.0692175	0.647414	1.03216	0.9012-1.1821	0.901217	1.18214	0.994932
Luminal B and HER2 negative		MFI	Treg	Red.780.60.Treg.trait3	CD4 on resting Treg	90002064	MR Egger	16	-0.0109039	0.167715	0.949082	0.989155	0.7120-1.3741	0.712037	1.37413
Luminal B and HER2 negative		MFI	Treg	Red.780.60.Treg.trait3	CD4 on resting Treg	90002064	Simple mode	16	0.21789	0.161196	0.196502	1.24345	0.9066-1.7055	0.9066	1.70546
Luminal B and HER2 negative		MFI	Treg	Red.780.60.Treg.trait3	CD4 on resting Treg	90002064	Weighted median	16	0.10521	0.0837377	0.208964	1.11094	0.9428-1.3091	0.942786	1.30909
Luminal B and HER2 negative		MFI	Treg	Red.780.60.Treg.trait3	CD4 on resting Treg	90002064	Weighted mode	16	0.12595	0.0964435	0.211245	1.13423	0.9389-1.3702	0.938869	1.37023
Luminal B and HER2 negative		MFI	Treg	Red.780.60.Treg.trait4	CD4 on CD39+ resting Treg	90002065	Inverse variance weighted	16	0.0697111	0.0685566	0.30923	1.0722	0.9374-1.2264	0.937386	1.2264	0.994932
Luminal B and HER2 negative		MFI	Treg	Red.780.60.Treg.trait4	CD4 on CD39+ resting Treg	90002065	MR Egger	16	0.214858	0.161714	0.205222	1.23969	0.9029-1.7020	0.902937	1.70202
Luminal B and HER2 negative		MFI	Treg	Red.780.60.Treg.trait4	CD4 on CD39+ resting Treg	90002065	Simple mode	16	0.281156	0.211082	0.202755	1.32466	0.8758-2.0035	0.875846	2.00346
Luminal B and HER2 negative		MFI	Treg	Red.780.60.Treg.trait4	CD4 on CD39+ resting Treg	90002065	Weighted median	16	0.199889	0.0882425	0.0234986	1.22127	1.0273-1.4519	1.0273	1.45186
Luminal B and HER2 negative		MFI	Treg	Red.780.60.Treg.trait4	CD4 on CD39+ resting Treg	90002065	Weighted mode	16	0.270244	0.111438	0.0283975	1.31028	1.0532-1.6301	1.05319	1.63013
Luminal B and HER2 negative		MFI	Treg	Red.780.60.Treg.trait5	CD4 on activated Treg	90002066	Inverse variance weighted	16	0.0537718	0.071426	0.451551	1.05524	0.9174-1.2138	0.91739	1.21381	0.994932
Luminal B and HER2 negative		MFI	Treg	Red.780.60.Treg.trait5	CD4 on activated Treg	90002066	MR Egger	16	0.129435	0.172096	0.464443	1.13819	0.8123-1.5948	0.81231	1.59479
Luminal B and HER2 negative		MFI	Treg	Red.780.60.Treg.trait5	CD4 on activated Treg	90002066	Simple mode	16	-0.0881922	0.177922	0.627305	0.915585	0.6460-1.2976	0.646023	1.29763
Luminal B and HER2 negative		MFI	Treg	Red.780.60.Treg.trait5	CD4 on activated Treg	90002066	Weighted median	16	0.0993221	0.0844802	0.239721	1.10442	0.9359-1.3033	0.935888	1.3033
Luminal B and HER2 negative		MFI	Treg	Red.780.60.Treg.trait5	CD4 on activated Treg	90002066	Weighted mode	16	0.112657	0.100418	0.279552	1.11925	0.9193-1.3627	0.919282	1.36271
Luminal B and HER2 negative		MFI	Treg	Red.780.60.Treg.trait6	CD4 on CD39+ activated Treg	90002067	Inverse variance weighted	16	0.0406093	0.0679374	0.55001	1.04145	0.9116-1.1898	0.911605	1.18978	0.994932
Luminal B and HER2 negative		MFI	Treg	Red.780.60.Treg.trait6	CD4 on CD39+ activated Treg	90002067	MR Egger	16	0.203551	0.157879	0.218195	1.22575	0.8995-1.6703	0.899521	1.67029
Luminal B and HER2 negative		MFI	Treg	Red.780.60.Treg.trait6	CD4 on CD39+ activated Treg	90002067	Simple mode	16	-0.164952	0.185015	0.386705	0.847934	0.5900-1.2186	0.590031	1.21857
Luminal B and HER2 negative		MFI	Treg	Red.780.60.Treg.trait6	CD4 on CD39+ activated Treg	90002067	Weighted median	16	0.0943106	0.0860974	0.273344	1.0989	0.9283-1.3009	0.928263	1.30091
Luminal B and HER2 negative		MFI	Treg	Red.780.60.Treg.trait6	CD4 on CD39+ activated Treg	90002067	Weighted mode	16	0.174351	0.0981042	0.0958124	1.19047	0.9822-1.4429	0.982227	1.44287
Luminal B and HER2 negative		MFI	Treg	Red.780.60.Treg.trait7	CD4 on secreting Treg	90002068	Inverse variance weighted	16	0.0877795	0.0567638	0.122008	1.09175	0.9768-1.2202	0.976796	1.22023	0.985498
Luminal B and HER2 negative		MFI	Treg	Red.780.60.Treg.trait7	CD4 on secreting Treg	90002068	MR Egger	16	0.169337	0.133244	0.224483	1.18452	0.9123-1.5380	0.912269	1.53802
Luminal B and HER2 negative		MFI	Treg	Red.780.60.Treg.trait7	CD4 on secreting Treg	90002068	Simple mode	16	0.024362	0.13968	0.863874	1.02466	0.7793-1.3473	0.779259	1.34734
Luminal B and HER2 negative		MFI	Treg	Red.780.60.Treg.trait7	CD4 on secreting Treg	90002068	Weighted median	16	0.112304	0.0831791	0.176969	1.11885	0.9505-1.3170	0.950538	1.31697
Luminal B and HER2 negative		MFI	Treg	Red.780.60.Treg.trait7	CD4 on secreting Treg	90002068	Weighted mode	16	0.112491	0.0986849	0.272203	1.11906	0.9223-1.3579	0.922257	1.35786
Luminal B and HER2 negative		MFI	Treg	Red.780.60.Treg.trait8	CD4 on CD39+ secreting Treg	90002069	Inverse variance weighted	16	0.0129014	0.0569672	0.820835	1.01298	0.9060-1.1326	0.905965	1.13265	0.998891
Luminal B and HER2 negative		MFI	Treg	Red.780.60.Treg.trait8	CD4 on CD39+ secreting Treg	90002069	MR Egger	16	0.150863	0.132524	0.274067	1.16284	0.8968-1.5077	0.896835	1.50774
Luminal B and HER2 negative		MFI	Treg	Red.780.60.Treg.trait8	CD4 on CD39+ secreting Treg	90002069	Simple mode	16	0.164072	0.170192	0.35031	1.1783	0.8441-1.6448	0.844084	1.64485
Luminal B and HER2 negative		MFI	Treg	Red.780.60.Treg.trait8	CD4 on CD39+ secreting Treg	90002069	Weighted median	16	0.117853	0.0791831	0.136657	1.12508	0.9633-1.3140	0.963343	1.31397
Luminal B and HER2 negative		MFI	Treg	Red.780.60.Treg.trait8	CD4 on CD39+ secreting Treg	90002069	Weighted mode	16	0.153872	0.106488	0.169033	1.16634	0.9466-1.4370	0.946632	1.43705
Luminal B and HER2 negative		MFI	Treg	Red.780.60.Treg.trait9	CD4 on activated & secreting Treg	90002070	Inverse variance weighted	16	0.07235	0.0621423	0.244317	1.07503	0.9518-1.2143	0.951754	1.21428	0.985498
Luminal B and HER2 negative		MFI	Treg	Red.780.60.Treg.trait9	CD4 on activated & secreting Treg	90002070	MR Egger	16	0.172459	0.14806	0.263568	1.18822	0.8889-1.5883	0.888928	1.58829
Luminal B and HER2 negative		MFI	Treg	Red.780.60.Treg.trait9	CD4 on activated & secreting Treg	90002070	Simple mode	16	-0.0522151	0.150747	0.733872	0.949125	0.7063-1.2754	0.706325	1.27539
Luminal B and HER2 negative		MFI	Treg	Red.780.60.Treg.trait9	CD4 on activated & secreting Treg	90002070	Weighted median	16	0.0895322	0.08527	0.293725	1.09366	0.9253-1.2926	0.925337	1.29261
Luminal B and HER2 negative		MFI	Treg	Red.780.60.Treg.trait9	CD4 on activated & secreting Treg	90002070	Weighted mode	16	0.0939236	0.104043	0.380934	1.09848	0.8958-1.3470	0.895833	1.34696
Luminal B and HER2 negative		Morphological parameter	cDC	SSC.cDC.trait2	SSC-A on myeloid DC	90002071	Inverse variance weighted	16	0.0065702	0.0709385	0.926207	1.00659	0.8759-1.1567	0.87593	1.15674	0.998891
Luminal B and HER2 negative		Morphological parameter	cDC	SSC.cDC.trait2	SSC-A on myeloid DC	90002071	MR Egger	16	0.104403	0.16979	0.548488	1.11005	0.7958-1.5484	0.795818	1.54835
Luminal B and HER2 negative		Morphological parameter	cDC	SSC.cDC.trait2	SSC-A on myeloid DC	90002071	Simple mode	16	0.131878	0.165381	0.437651	1.14097	0.8251-1.5778	0.825084	1.57779
Luminal B and HER2 negative		Morphological parameter	cDC	SSC.cDC.trait2	SSC-A on myeloid DC	90002071	Weighted median	16	0.0713392	0.0827985	0.388908	1.07395	0.9131-1.2632	0.913067	1.26317
Luminal B and HER2 negative		Morphological parameter	cDC	SSC.cDC.trait2	SSC-A on myeloid DC	90002071	Weighted mode	16	0.0900651	0.084426	0.302935	1.09425	0.9274-1.2912	0.927363	1.29116
Luminal B and HER2 negative		Morphological parameter	cDC	SSC.cDC.trait3	SSC-A on plasmacytoid DC	90002072	Inverse variance weighted	16	-0.0582912	0.0759934	0.443048	0.943375	0.8128-1.0949	0.812826	1.09489	0.994932
Luminal B and HER2 negative		Morphological parameter	cDC	SSC.cDC.trait3	SSC-A on plasmacytoid DC	90002072	MR Egger	16	-0.105696	0.183975	0.574739	0.899698	0.6273-1.2903	0.627327	1.29033
Luminal B and HER2 negative		Morphological parameter	cDC	SSC.cDC.trait3	SSC-A on plasmacytoid DC	90002072	Simple mode	16	-0.00753852	0.130581	0.954725	0.99249	0.7684-1.2820	0.768376	1.28197
Luminal B and HER2 negative		Morphological parameter	cDC	SSC.cDC.trait3	SSC-A on plasmacytoid DC	90002072	Weighted median	16	-0.0419739	0.0821031	0.609188	0.958895	0.8164-1.1263	0.816363	1.12631
Luminal B and HER2 negative		Morphological parameter	cDC	SSC.cDC.trait3	SSC-A on plasmacytoid DC	90002072	Weighted mode	16	-0.0316023	0.0854604	0.716709	0.968892	0.8195-1.1456	0.819464	1.14557
Luminal B and HER2 negative		Morphological parameter	cDC	SSC.cDC.trait4	SSC-A on monocyte	90002073	Inverse variance weighted	16	0.00693323	0.057497	0.90402	1.00696	0.8996-1.1271	0.89964	1.12708	0.998891
Luminal B and HER2 negative		Morphological parameter	cDC	SSC.cDC.trait4	SSC-A on monocyte	90002073	MR Egger	16	0.181685	0.134816	0.199177	1.19924	0.9208-1.5619	0.920761	1.56193
Luminal B and HER2 negative		Morphological parameter	cDC	SSC.cDC.trait4	SSC-A on monocyte	90002073	Simple mode	16	0.119955	0.139776	0.404293	1.12745	0.8573-1.4828	0.857266	1.48278
Luminal B and HER2 negative		Morphological parameter	cDC	SSC.cDC.trait4	SSC-A on monocyte	90002073	Weighted median	16	0.115997	0.0804764	0.149479	1.12299	0.9591-1.3149	0.959122	1.31486
Luminal B and HER2 negative		Morphological parameter	cDC	SSC.cDC.trait4	SSC-A on monocyte	90002073	Weighted mode	16	0.137332	0.0967037	0.17602	1.14721	0.9491-1.3866	0.949132	1.38662
Luminal B and HER2 negative		Morphological parameter	TBNK	SSC.TBNK.trait1	SSC-A on CD14+ monocyte	90002074	Inverse variance weighted	16	0.0422223	0.0551311	0.443764	1.04313	0.9363-1.1622	0.936286	1.16216	0.994932
Luminal B and HER2 negative		Morphological parameter	TBNK	SSC.TBNK.trait1	SSC-A on CD14+ monocyte	90002074	MR Egger	16	0.244034	0.129463	0.0803608	1.27639	0.9903-1.6451	0.990335	1.64507
Luminal B and HER2 negative		Morphological parameter	TBNK	SSC.TBNK.trait1	SSC-A on CD14+ monocyte	90002074	Simple mode	16	-0.159453	0.132702	0.248153	0.85261	0.6573-1.1059	0.657342	1.10588
Luminal B and HER2 negative		Morphological parameter	TBNK	SSC.TBNK.trait1	SSC-A on CD14+ monocyte	90002074	Weighted median	16	0.0882273	0.0762331	0.247135	1.09224	0.9406-1.2683	0.940645	1.26826
Luminal B and HER2 negative		Morphological parameter	TBNK	SSC.TBNK.trait1	SSC-A on CD14+ monocyte	90002074	Weighted mode	16	0.0807902	0.0838992	0.350844	1.08414	0.9198-1.2779	0.919751	1.27792
Luminal B and HER2 negative		Morphological parameter	TBNK	SSC.TBNK.trait10	SSC-A on B cell	90002075	Inverse variance weighted	16	0.0963797	0.0573491	0.0928444	1.10118	0.9841-1.2322	0.984103	1.23218	0.985498
Luminal B and HER2 negative		Morphological parameter	TBNK	SSC.TBNK.trait10	SSC-A on B cell	90002075	MR Egger	16	0.227095	0.133953	0.112129	1.25495	0.9652-1.6317	0.965167	1.63173
Luminal B and HER2 negative		Morphological parameter	TBNK	SSC.TBNK.trait10	SSC-A on B cell	90002075	Simple mode	16	-0.0425448	0.164307	0.799205	0.958347	0.6945-1.3225	0.694484	1.32246
Luminal B and HER2 negative		Morphological parameter	TBNK	SSC.TBNK.trait10	SSC-A on B cell	90002075	Weighted median	16	0.117976	0.0785144	0.132941	1.12522	0.9647-1.3124	0.964725	1.31241
Luminal B and HER2 negative		Morphological parameter	TBNK	SSC.TBNK.trait10	SSC-A on B cell	90002075	Weighted mode	16	0.17482	0.0836274	0.0540147	1.19103	1.0110-1.4032	1.01097	1.40316
Luminal B and HER2 negative		Morphological parameter	TBNK	SSC.TBNK.trait11	SSC-A on NK	90002076	Inverse variance weighted	16	0.0133169	0.0752545	0.859541	1.01341	0.8744-1.1745	0.874431	1.17447	0.998891
Luminal B and HER2 negative		Morphological parameter	TBNK	SSC.TBNK.trait11	SSC-A on NK	90002076	MR Egger	16	-0.0408966	0.182266	0.825704	0.959928	0.6716-1.3721	0.67157	1.3721
Luminal B and HER2 negative		Morphological parameter	TBNK	SSC.TBNK.trait11	SSC-A on NK	90002076	Simple mode	16	-0.086913	0.145687	0.559688	0.916757	0.6890-1.2197	0.689038	1.21973
Luminal B and HER2 negative		Morphological parameter	TBNK	SSC.TBNK.trait11	SSC-A on NK	90002076	Weighted median	16	-0.0119327	0.0788457	0.879706	0.988138	0.8466-1.1533	0.846648	1.15327
Luminal B and HER2 negative		Morphological parameter	TBNK	SSC.TBNK.trait11	SSC-A on NK	90002076	Weighted mode	16	-0.00341939	0.0849522	0.968424	0.996586	0.8437-1.1771	0.843728	1.17714
Luminal B and HER2 negative		Morphological parameter	TBNK	SSC.TBNK.trait12	SSC-A on HLA DR+ NK	90002077	Inverse variance weighted	16	-0.0310938	0.0640147	0.627159	0.969385	0.8551-1.0990	0.855078	1.09897	0.994932
Luminal B and HER2 negative		Morphological parameter	TBNK	SSC.TBNK.trait12	SSC-A on HLA DR+ NK	90002077	MR Egger	16	-0.0991196	0.15432	0.531056	0.905634	0.6693-1.2255	0.669258	1.2255
Luminal B and HER2 negative		Morphological parameter	TBNK	SSC.TBNK.trait12	SSC-A on HLA DR+ NK	90002077	Simple mode	16	0.1194	0.16738	0.486582	1.12682	0.8117-1.5643	0.811667	1.56434
Luminal B and HER2 negative		Morphological parameter	TBNK	SSC.TBNK.trait12	SSC-A on HLA DR+ NK	90002077	Weighted median	16	0.0344594	0.0818232	0.673649	1.03506	0.8817-1.2151	0.881691	1.21511
Luminal B and HER2 negative		Morphological parameter	TBNK	SSC.TBNK.trait12	SSC-A on HLA DR+ NK	90002077	Weighted mode	16	0.0570927	0.0953345	0.558198	1.05875	0.8783-1.2763	0.878304	1.27628
Luminal B and HER2 negative		Morphological parameter	TBNK	SSC.TBNK.trait13	SSC-A on granulocyte	90002078	Inverse variance weighted	16	0.051717	0.0623127	0.406562	1.05308	0.9320-1.1899	0.932006	1.18988	0.994932
Luminal B and HER2 negative		Morphological parameter	TBNK	SSC.TBNK.trait13	SSC-A on granulocyte	90002078	MR Egger	16	0.170744	0.147328	0.265869	1.18619	0.8887-1.5833	0.888679	1.58329
Luminal B and HER2 negative		Morphological parameter	TBNK	SSC.TBNK.trait13	SSC-A on granulocyte	90002078	Simple mode	16	0.127756	0.144638	0.391021	1.13628	0.8558-1.5087	0.855786	1.5087
Luminal B and HER2 negative		Morphological parameter	TBNK	SSC.TBNK.trait13	SSC-A on granulocyte	90002078	Weighted median	16	0.119131	0.0812322	0.142501	1.12652	0.9607-1.3209	0.960708	1.32094
Luminal B and HER2 negative		Morphological parameter	TBNK	SSC.TBNK.trait13	SSC-A on granulocyte	90002078	Weighted mode	16	0.150569	0.0982692	0.146288	1.1625	0.9588-1.4094	0.958833	1.40942
Luminal B and HER2 negative		Morphological parameter	TBNK	SSC.TBNK.trait2	SSC-A on lymphocyte	90002079	Inverse variance weighted	16	0.0398765	0.0519428	0.442666	1.04068	0.9399-1.1522	0.939947	1.15221	0.994932
Luminal B and HER2 negative		Morphological parameter	TBNK	SSC.TBNK.trait2	SSC-A on lymphocyte	90002079	MR Egger	16	-0.0348471	0.124353	0.783402	0.965753	0.7569-1.2323	0.756858	1.2323
Luminal B and HER2 negative		Morphological parameter	TBNK	SSC.TBNK.trait2	SSC-A on lymphocyte	90002079	Simple mode	16	0.0290345	0.123671	0.81756	1.02946	0.8079-1.3118	0.807865	1.31184
Luminal B and HER2 negative		Morphological parameter	TBNK	SSC.TBNK.trait2	SSC-A on lymphocyte	90002079	Weighted median	16	0.0552028	0.0734504	0.452312	1.05675	0.9151-1.2204	0.915065	1.22038
Luminal B and HER2 negative		Morphological parameter	TBNK	SSC.TBNK.trait2	SSC-A on lymphocyte	90002079	Weighted mode	16	0.0514934	0.0904885	0.577738	1.05284	0.8817-1.2572	0.881735	1.25715
Luminal B and HER2 negative		Morphological parameter	TBNK	SSC.TBNK.trait3	SSC-A on T cell	90002080	Inverse variance weighted	16	0.0235294	0.0533999	0.659483	1.02381	0.9221-1.1368	0.92207	1.13677	0.994932
Luminal B and HER2 negative		Morphological parameter	TBNK	SSC.TBNK.trait3	SSC-A on T cell	90002080	MR Egger	16	-0.0317363	0.128801	0.808951	0.968762	0.7526-1.2470	0.752626	1.24697
Luminal B and HER2 negative		Morphological parameter	TBNK	SSC.TBNK.trait3	SSC-A on T cell	90002080	Simple mode	16	-0.00451479	0.124511	0.971553	0.995495	0.7799-1.2706	0.779927	1.27065
Luminal B and HER2 negative		Morphological parameter	TBNK	SSC.TBNK.trait3	SSC-A on T cell	90002080	Weighted median	16	0.0506449	0.0766683	0.508887	1.05195	0.9052-1.2225	0.905177	1.22252
Luminal B and HER2 negative		Morphological parameter	TBNK	SSC.TBNK.trait3	SSC-A on T cell	90002080	Weighted mode	16	0.049022	0.096588	0.619159	1.05024	0.8691-1.2691	0.869106	1.26913
Luminal B and HER2 negative		Morphological parameter	TBNK	SSC.TBNK.trait4	SSC-A on CD4+	90002081	Inverse variance weighted	16	0.035815	0.0580933	0.537559	1.03646	0.9249-1.1615	0.92492	1.16146	0.994932
Luminal B and HER2 negative		Morphological parameter	TBNK	SSC.TBNK.trait4	SSC-A on CD4+	90002081	MR Egger	16	-0.117285	0.133805	0.395533	0.889332	0.6842-1.1560	0.684174	1.15601
Luminal B and HER2 negative		Morphological parameter	TBNK	SSC.TBNK.trait4	SSC-A on CD4+	90002081	Simple mode	16	0.0151036	0.125989	0.906169	1.01522	0.7931-1.2996	0.793077	1.29958
Luminal B and HER2 negative		Morphological parameter	TBNK	SSC.TBNK.trait4	SSC-A on CD4+	90002081	Weighted median	16	0.00876729	0.0780079	0.910514	1.00881	0.8658-1.1755	0.865777	1.17546
Luminal B and HER2 negative		Morphological parameter	TBNK	SSC.TBNK.trait4	SSC-A on CD4+	90002081	Weighted mode	16	-0.0122941	0.0861817	0.888462	0.987781	0.8343-1.1696	0.83426	1.16955
Luminal B and HER2 negative		Morphological parameter	TBNK	SSC.TBNK.trait5	SSC-A on CD8br	90002082	Inverse variance weighted	16	0.0259342	0.0493894	0.599517	1.02627	0.9316-1.1306	0.931584	1.13059	0.994932
Luminal B and HER2 negative		Morphological parameter	TBNK	SSC.TBNK.trait5	SSC-A on CD8br	90002082	MR Egger	16	0.0184572	0.12008	0.880034	1.01863	0.8050-1.2889	0.805011	1.28893
Luminal B and HER2 negative		Morphological parameter	TBNK	SSC.TBNK.trait5	SSC-A on CD8br	90002082	Simple mode	16	0.0199791	0.124904	0.87505	1.02018	0.7986-1.3032	0.79865	1.30316
Luminal B and HER2 negative		Morphological parameter	TBNK	SSC.TBNK.trait5	SSC-A on CD8br	90002082	Weighted median	16	0.0954996	0.0697033	0.17066	1.10021	0.9597-1.2613	0.959715	1.26127
Luminal B and HER2 negative		Morphological parameter	TBNK	SSC.TBNK.trait5	SSC-A on CD8br	90002082	Weighted mode	16	0.0893955	0.0834535	0.301012	1.09351	0.9285-1.2878	0.928511	1.28784
Luminal B and HER2 negative		Morphological parameter	TBNK	SSC.TBNK.trait6	SSC-A on HLA DR+ T cell	90002083	Inverse variance weighted	16	0.0316322	0.0555547	0.569092	1.03214	0.9257-1.1509	0.925654	1.15087	0.994932
Luminal B and HER2 negative		Morphological parameter	TBNK	SSC.TBNK.trait6	SSC-A on HLA DR+ T cell	90002083	MR Egger	16	0.14921	0.130604	0.272426	1.16092	0.8987-1.4996	0.898728	1.49959
Luminal B and HER2 negative		Morphological parameter	TBNK	SSC.TBNK.trait6	SSC-A on HLA DR+ T cell	90002083	Simple mode	16	-0.0909359	0.156852	0.570686	0.913076	0.6714-1.2417	0.671416	1.24172
Luminal B and HER2 negative		Morphological parameter	TBNK	SSC.TBNK.trait6	SSC-A on HLA DR+ T cell	90002083	Weighted median	16	0.0183335	0.0758578	0.809026	1.0185	0.8778-1.1818	0.87779	1.18177
Luminal B and HER2 negative		Morphological parameter	TBNK	SSC.TBNK.trait6	SSC-A on HLA DR+ T cell	90002083	Weighted mode	16	0.139511	0.097338	0.172297	1.14971	0.9500-1.3914	0.950021	1.39138
Luminal B and HER2 negative		Morphological parameter	TBNK	SSC.TBNK.trait7	SSC-A on NKT	90002084	Inverse variance weighted	16	0.00385492	0.0731547	0.957975	1.00386	0.8698-1.1586	0.869768	1.15863	0.998891
Luminal B and HER2 negative		Morphological parameter	TBNK	SSC.TBNK.trait7	SSC-A on NKT	90002084	MR Egger	16	0.0188027	0.177843	0.917299	1.01898	0.7191-1.4439	0.71909	1.44394
Luminal B and HER2 negative		Morphological parameter	TBNK	SSC.TBNK.trait7	SSC-A on NKT	90002084	Simple mode	16	0.117962	0.146285	0.432622	1.1252	0.8447-1.4988	0.844714	1.49882
Luminal B and HER2 negative		Morphological parameter	TBNK	SSC.TBNK.trait7	SSC-A on NKT	90002084	Weighted median	16	0.0694992	0.0808083	0.389762	1.07197	0.9150-1.2559	0.914951	1.25594
Luminal B and HER2 negative		Morphological parameter	TBNK	SSC.TBNK.trait7	SSC-A on NKT	90002084	Weighted mode	16	0.0329094	0.0912512	0.723393	1.03346	0.8642-1.2359	0.864207	1.23585
Luminal B and HER2 negative		Morphological parameter	TBNK	SSC.TBNK.trait8	SSC-A on HLA DR+ CD4+	90002085	Inverse variance weighted	16	0.0435161	0.0544855	0.424481	1.04448	0.9387-1.1622	0.938685	1.16219	0.994932
Luminal B and HER2 negative		Morphological parameter	TBNK	SSC.TBNK.trait8	SSC-A on HLA DR+ CD4+	90002085	MR Egger	16	0.14211	0.128116	0.286022	1.1527	0.8967-1.4817	0.896733	1.48174
Luminal B and HER2 negative		Morphological parameter	TBNK	SSC.TBNK.trait8	SSC-A on HLA DR+ CD4+	90002085	Simple mode	16	0.122045	0.156615	0.447942	1.1298	0.8312-1.5357	0.831171	1.53574
Luminal B and HER2 negative		Morphological parameter	TBNK	SSC.TBNK.trait8	SSC-A on HLA DR+ CD4+	90002085	Weighted median	16	0.0793015	0.0750144	0.290443	1.08253	0.9345-1.2540	0.934516	1.25399
Luminal B and HER2 negative		Morphological parameter	TBNK	SSC.TBNK.trait8	SSC-A on HLA DR+ CD4+	90002085	Weighted mode	16	0.183987	0.102387	0.0925	1.202	0.9834-1.4691	0.983447	1.46912
Luminal B and HER2 negative		Morphological parameter	TBNK	SSC.TBNK.trait9	SSC-A on HLA DR+ CD8br	90002086	Inverse variance weighted	16	0.0105271	0.0550961	0.848472	1.01058	0.9071-1.1258	0.907138	1.12582	0.998891
Luminal B and HER2 negative		Morphological parameter	TBNK	SSC.TBNK.trait9	SSC-A on HLA DR+ CD8br	90002086	MR Egger	16	0.162231	0.129564	0.231037	1.17613	0.9124-1.5162	0.912366	1.51615
Luminal B and HER2 negative		Morphological parameter	TBNK	SSC.TBNK.trait9	SSC-A on HLA DR+ CD8br	90002086	Simple mode	16	-0.142206	0.130014	0.291308	0.867442	0.6723-1.1192	0.672311	1.11921
Luminal B and HER2 negative		Morphological parameter	TBNK	SSC.TBNK.trait9	SSC-A on HLA DR+ CD8br	90002086	Weighted median	16	0.0209606	0.0736889	0.776067	1.02118	0.8838-1.1799	0.883849	1.17985
Luminal B and HER2 negative		Morphological parameter	TBNK	SSC.TBNK.trait9	SSC-A on HLA DR+ CD8br	90002086	Weighted mode	16	0.0521146	0.0821529	0.535401	1.0535	0.8968-1.2376	0.896816	1.23755
Luminal B and HER2 negative		MFI	cDC	Violet.450.50.cDC.trait1	CD11c on myeloid DC	90002087	Inverse variance weighted	16	-0.0342171	0.0649942	0.598566	0.966362	0.8508-1.0976	0.850777	1.09765	0.994932
Luminal B and HER2 negative		MFI	cDC	Violet.450.50.cDC.trait1	CD11c on myeloid DC	90002087	MR Egger	16	-0.0474648	0.15775	0.767923	0.953644	0.7000-1.2992	0.700014	1.29917
Luminal B and HER2 negative		MFI	cDC	Violet.450.50.cDC.trait1	CD11c on myeloid DC	90002087	Simple mode	16	0.177325	0.152726	0.263757	1.19402	0.8851-1.6107	0.885134	1.6107
Luminal B and HER2 negative		MFI	cDC	Violet.450.50.cDC.trait1	CD11c on myeloid DC	90002087	Weighted median	16	0.0359861	0.0831726	0.665256	1.03664	0.8807-1.2202	0.880705	1.22019
Luminal B and HER2 negative		MFI	cDC	Violet.450.50.cDC.trait1	CD11c on myeloid DC	90002087	Weighted mode	16	0.0805228	0.0969253	0.41913	1.08385	0.8963-1.3106	0.896326	1.31061
Luminal B and HER2 negative		MFI	cDC	Violet.450.50.cDC.trait2	CD11c on CD62L+ myeloid DC	90002088	Inverse variance weighted	16	-0.0379237	0.0598228	0.526123	0.962786	0.8563-1.0826	0.856264	1.08256	0.994932
Luminal B and HER2 negative		MFI	cDC	Violet.450.50.cDC.trait2	CD11c on CD62L+ myeloid DC	90002088	MR Egger	16	-0.0459769	0.145221	0.75622	0.955064	0.7185-1.2695	0.718485	1.26954
Luminal B and HER2 negative		MFI	cDC	Violet.450.50.cDC.trait2	CD11c on CD62L+ myeloid DC	90002088	Simple mode	16	0.121269	0.142767	0.408999	1.12893	0.8534-1.4935	0.853377	1.49346
Luminal B and HER2 negative		MFI	cDC	Violet.450.50.cDC.trait2	CD11c on CD62L+ myeloid DC	90002088	Weighted median	16	0.0132725	0.0820058	0.871425	1.01336	0.8629-1.1901	0.862898	1.19006
Luminal B and HER2 negative		MFI	cDC	Violet.450.50.cDC.trait2	CD11c on CD62L+ myeloid DC	90002088	Weighted mode	16	0.047535	0.0942065	0.621183	1.04868	0.8719-1.2613	0.871875	1.26135
Luminal B and HER2 negative		MFI	cDC	Violet.450.50.cDC.trait3	CD11c on monocyte	90002089	Inverse variance weighted	16	0.00212618	0.0574439	0.970475	1.00213	0.8954-1.1216	0.895419	1.12156	0.998891
Luminal B and HER2 negative		MFI	cDC	Violet.450.50.cDC.trait3	CD11c on monocyte	90002089	MR Egger	16	-0.122293	0.134729	0.3794	0.884889	0.6795-1.1523	0.679525	1.15232
Luminal B and HER2 negative		MFI	cDC	Violet.450.50.cDC.trait3	CD11c on monocyte	90002089	Simple mode	16	0.0132774	0.142349	0.926921	1.01337	0.7666-1.3395	0.766649	1.33948
Luminal B and HER2 negative		MFI	cDC	Violet.450.50.cDC.trait3	CD11c on monocyte	90002089	Weighted median	16	0.0391278	0.0831619	0.637997	1.0399	0.8835-1.2240	0.883495	1.224
Luminal B and HER2 negative		MFI	cDC	Violet.450.50.cDC.trait3	CD11c on monocyte	90002089	Weighted mode	16	0.0274317	0.0984661	0.784363	1.02781	0.8474-1.2466	0.847417	1.24661
Luminal B and HER2 negative		MFI	cDC	Violet.450.50.cDC.trait4	CD11c on granulocyte	90002090	Inverse variance weighted	16	0.0505077	0.0650657	0.437597	1.0518	0.9259-1.1949	0.92587	1.19487	0.994932
Luminal B and HER2 negative		MFI	cDC	Violet.450.50.cDC.trait4	CD11c on granulocyte	90002090	MR Egger	16	-0.0297006	0.15616	0.851888	0.970736	0.7148-1.3183	0.714785	1.31834
Luminal B and HER2 negative		MFI	cDC	Violet.450.50.cDC.trait4	CD11c on granulocyte	90002090	Simple mode	16	0.044933	0.136873	0.747237	1.04596	0.7998-1.3678	0.799844	1.3678
Luminal B and HER2 negative		MFI	cDC	Violet.450.50.cDC.trait4	CD11c on granulocyte	90002090	Weighted median	16	0.0534243	0.0825097	0.517314	1.05488	0.8974-1.2400	0.897363	1.24004
Luminal B and HER2 negative		MFI	cDC	Violet.450.50.cDC.trait4	CD11c on granulocyte	90002090	Weighted mode	16	0.051823	0.093978	0.589455	1.05319	0.8760-1.2662	0.876013	1.2662
Luminal B and HER2 negative		MFI	Myeloid cell	Violet.450.50.MDSC.trait1	CD11b on CD14+ monocyte	90002091	Inverse variance weighted	16	-0.0941507	0.0774145	0.223913	0.910146	0.7820-1.0593	0.782014	1.05927	0.985498
Luminal B and HER2 negative		MFI	Myeloid cell	Violet.450.50.MDSC.trait1	CD11b on CD14+ monocyte	90002091	MR Egger	16	0.052219	0.182271	0.778698	1.05361	0.7371-1.5060	0.7371	1.50602
Luminal B and HER2 negative		MFI	Myeloid cell	Violet.450.50.MDSC.trait1	CD11b on CD14+ monocyte	90002091	Simple mode	16	0.0529692	0.18138	0.77426	1.0544	0.7389-1.5045	0.738943	1.50452
Luminal B and HER2 negative		MFI	Myeloid cell	Violet.450.50.MDSC.trait1	CD11b on CD14+ monocyte	90002091	Weighted median	16	-0.0311842	0.10569	0.767953	0.969297	0.7879-1.1924	0.787937	1.1924
Luminal B and HER2 negative		MFI	Myeloid cell	Violet.450.50.MDSC.trait1	CD11b on CD14+ monocyte	90002091	Weighted mode	16	-0.0421959	0.125357	0.741078	0.958682	0.7498-1.2257	0.749839	1.22569
Luminal B and HER2 negative		MFI	Myeloid cell	Violet.450.50.MDSC.trait13	CD11b on Gr MDSC	90002092	Inverse variance weighted	4	0.330467	0.226732	0.144972	1.39162	0.8923-2.1703	0.892323	2.17029	0.985498
Luminal B and HER2 negative		MFI	Myeloid cell	Violet.450.50.MDSC.trait13	CD11b on Gr MDSC	90002092	MR Egger	4	1.30631	2.70371	0.676705	3.69252	0.0184-739.2072	0.018445	739.207
Luminal B and HER2 negative		MFI	Myeloid cell	Violet.450.50.MDSC.trait13	CD11b on Gr MDSC	90002092	Simple mode	4	0.1636	0.3787	0.694905	1.17774	0.5607-2.4740	0.560654	2.47404
Luminal B and HER2 negative		MFI	Myeloid cell	Violet.450.50.MDSC.trait13	CD11b on Gr MDSC	90002092	Weighted median	4	0.192434	0.274681	0.48357	1.2122	0.7076-2.0768	0.707554	2.07676
Luminal B and HER2 negative		MFI	Myeloid cell	Violet.450.50.MDSC.trait13	CD11b on Gr MDSC	90002092	Weighted mode	4	0.175046	0.385084	0.680297	1.1913	0.5601-2.5340	0.560056	2.53403
Luminal B and HER2 negative		MFI	Myeloid cell	Violet.450.50.MDSC.trait2	CD11b on CD66b++ myeloid cell	90002093	Inverse variance weighted	16	-0.000886339	0.0805311	0.991219	0.999114	0.8532-1.1699	0.853229	1.16994	0.998891
Luminal B and HER2 negative		MFI	Myeloid cell	Violet.450.50.MDSC.trait2	CD11b on CD66b++ myeloid cell	90002093	MR Egger	16	-0.0527586	0.194276	0.78992	0.948609	0.6482-1.3882	0.648211	1.38822
Luminal B and HER2 negative		MFI	Myeloid cell	Violet.450.50.MDSC.trait2	CD11b on CD66b++ myeloid cell	90002093	Simple mode	16	-0.134828	0.220066	0.549271	0.873866	0.5677-1.3451	0.567703	1.34514
Luminal B and HER2 negative		MFI	Myeloid cell	Violet.450.50.MDSC.trait2	CD11b on CD66b++ myeloid cell	90002093	Weighted median	16	-0.124418	0.107491	0.24708	0.883011	0.7153-1.0901	0.715266	1.09009
Luminal B and HER2 negative		MFI	Myeloid cell	Violet.450.50.MDSC.trait2	CD11b on CD66b++ myeloid cell	90002093	Weighted mode	16	-0.123889	0.127875	0.347994	0.883478	0.6876-1.1351	0.687616	1.13513
Luminal B and HER2 negative		MFI	Myeloid cell	Violet.450.50.MDSC.trait3	CD11b on Mo MDSC	90002094	Inverse variance weighted	16	-0.165486	0.0789067	0.0359724043633991*	0.847481	0.7260-0.9892	0.726045	0.989229	0.985498
Luminal B and HER2 negative		MFI	Myeloid cell	Violet.450.50.MDSC.trait3	CD11b on Mo MDSC	90002094	MR Egger	16	0.0761561	0.178594	0.676286	1.07913	0.7604-1.5314	0.760417	1.53143
Luminal B and HER2 negative		MFI	Myeloid cell	Violet.450.50.MDSC.trait3	CD11b on Mo MDSC	90002094	Simple mode	16	-0.255255	0.174929	0.165134	0.774719	0.5498-1.0916	0.549847	1.09156
Luminal B and HER2 negative		MFI	Myeloid cell	Violet.450.50.MDSC.trait3	CD11b on Mo MDSC	90002094	Weighted median	16	-0.125692	0.110402	0.254914	0.881886	0.7103-1.0949	0.710292	1.09494
Luminal B and HER2 negative		MFI	Myeloid cell	Violet.450.50.MDSC.trait3	CD11b on Mo MDSC	90002094	Weighted mode	16	-0.143177	0.118185	0.244455	0.8666	0.6874-1.0925	0.687414	1.0925
Luminal B and HER2 negative		MFI	Myeloid cell	Violet.450.50.MDSC.trait4	CD11b on CD33dim HLA DR-	90002095	Inverse variance weighted	16	-0.0120281	0.0946651	0.898893	0.988044	0.8207-1.1895	0.820721	1.18948	0.998891
Luminal B and HER2 negative		MFI	Myeloid cell	Violet.450.50.MDSC.trait4	CD11b on CD33dim HLA DR-	90002095	MR Egger	16	-0.154672	0.226518	0.505859	0.856696	0.5496-1.3355	0.549555	1.3355
Luminal B and HER2 negative		MFI	Myeloid cell	Violet.450.50.MDSC.trait4	CD11b on CD33dim HLA DR-	90002095	Simple mode	16	0.166176	0.17804	0.365413	1.18078	0.8330-1.6739	0.83295	1.67386
Luminal B and HER2 negative		MFI	Myeloid cell	Violet.450.50.MDSC.trait4	CD11b on CD33dim HLA DR-	90002095	Weighted median	16	-0.0821558	0.108589	0.449302	0.921128	0.7445-1.1396	0.74454	1.1396
Luminal B and HER2 negative		MFI	Myeloid cell	Violet.450.50.MDSC.trait4	CD11b on CD33dim HLA DR-	90002095	Weighted mode	16	-0.0998909	0.111472	0.384351	0.904936	0.7273-1.1259	0.727329	1.12591
Luminal B and HER2 negative		MFI	Myeloid cell	Violet.450.50.MDSC.trait6	CD11b on basophil	90002096	Inverse variance weighted	16	-0.00264191	0.0981071	0.978516	0.997362	0.8229-1.2088	0.822891	1.20882	0.998891
Luminal B and HER2 negative		MFI	Myeloid cell	Violet.450.50.MDSC.trait6	CD11b on basophil	90002096	MR Egger	16	-0.16494	0.233842	0.492163	0.847945	0.5362-1.3410	0.536188	1.34097
Luminal B and HER2 negative		MFI	Myeloid cell	Violet.450.50.MDSC.trait6	CD11b on basophil	90002096	Simple mode	16	-0.100143	0.175468	0.576641	0.904708	0.6414-1.2761	0.641427	1.27606
Luminal B and HER2 negative		MFI	Myeloid cell	Violet.450.50.MDSC.trait6	CD11b on basophil	90002096	Weighted median	16	-0.159401	0.109221	0.144446	0.852654	0.6883-1.0562	0.688338	1.05619
Luminal B and HER2 negative		MFI	Myeloid cell	Violet.450.50.MDSC.trait6	CD11b on basophil	90002096	Weighted mode	16	-0.113187	0.108956	0.31534	0.892983	0.7213-1.1056	0.72127	1.10558
Luminal B and HER2 negative		MFI	Myeloid cell	Violet.450.50.MDSC.trait9	CD11b on CD33br HLA DR+ CD14dim	90002097	Inverse variance weighted	16	-0.080576	0.0740242	0.276371	0.922585	0.7980-1.0666	0.797987	1.06664	0.985498
Luminal B and HER2 negative		MFI	Myeloid cell	Violet.450.50.MDSC.trait9	CD11b on CD33br HLA DR+ CD14dim	90002097	MR Egger	16	-0.149767	0.173996	0.403877	0.860909	0.6121-1.2108	0.612137	1.21078
Luminal B and HER2 negative		MFI	Myeloid cell	Violet.450.50.MDSC.trait9	CD11b on CD33br HLA DR+ CD14dim	90002097	Simple mode	16	-0.151194	0.162348	0.36645	0.859681	0.6254-1.1818	0.62538	1.18176
Luminal B and HER2 negative		MFI	Myeloid cell	Violet.450.50.MDSC.trait9	CD11b on CD33br HLA DR+ CD14dim	90002097	Weighted median	16	-0.108498	0.104409	0.298729	0.89718	0.7311-1.1009	0.731147	1.10092
Luminal B and HER2 negative		MFI	Myeloid cell	Violet.450.50.MDSC.trait9	CD11b on CD33br HLA DR+ CD14dim	90002097	Weighted mode	16	-0.13229	0.110159	0.248409	0.876087	0.7060-1.0872	0.705956	1.08722
Luminal B and HER2 negative		MFI	Maturation stages of T cell	Violet.450.50.MT.trait1	CD45RA on naive CD4+	90002098	Inverse variance weighted	16	-0.00753709	0.0657268	0.908704	0.992491	0.8725-1.1289	0.872527	1.12895	0.998891
Luminal B and HER2 negative		MFI	Maturation stages of T cell	Violet.450.50.MT.trait1	CD45RA on naive CD4+	90002098	MR Egger	16	0.224365	0.144041	0.141629	1.25153	0.9437-1.6598	0.943692	1.65978
Luminal B and HER2 negative		MFI	Maturation stages of T cell	Violet.450.50.MT.trait1	CD45RA on naive CD4+	90002098	Simple mode	16	-0.0689909	0.12421	0.586785	0.933335	0.7317-1.1906	0.731657	1.1906
Luminal B and HER2 negative		MFI	Maturation stages of T cell	Violet.450.50.MT.trait1	CD45RA on naive CD4+	90002098	Weighted median	16	0.0314546	0.0762463	0.679944	1.03195	0.8887-1.1983	0.888707	1.19829
Luminal B and HER2 negative		MFI	Maturation stages of T cell	Violet.450.50.MT.trait1	CD45RA on naive CD4+	90002098	Weighted mode	16	0.0237739	0.0776293	0.763624	1.02406	0.8795-1.1924	0.87952	1.19235
Luminal B and HER2 negative		MFI	Maturation stages of T cell	Violet.450.50.MT.trait2	CD4RA on TD CD4+	90002099	Inverse variance weighted	16	0.0576709	0.0687037	0.401237	1.05937	0.9259-1.2121	0.925901	1.21207	0.994932
Luminal B and HER2 negative		MFI	Maturation stages of T cell	Violet.450.50.MT.trait2	CD4RA on TD CD4+	90002099	MR Egger	16	0.334574	0.145216	0.0370693	1.39735	1.0512-1.8574	1.05122	1.85744
Luminal B and HER2 negative		MFI	Maturation stages of T cell	Violet.450.50.MT.trait2	CD4RA on TD CD4+	90002099	Simple mode	16	0.0868448	0.159532	0.594186	1.09073	0.7978-1.4911	0.797847	1.49112
Luminal B and HER2 negative		MFI	Maturation stages of T cell	Violet.450.50.MT.trait2	CD4RA on TD CD4+	90002099	Weighted median	16	0.0905603	0.0816548	0.267403	1.09479	0.9329-1.2848	0.932876	1.2848
Luminal B and HER2 negative		MFI	Maturation stages of T cell	Violet.450.50.MT.trait2	CD4RA on TD CD4+	90002099	Weighted mode	16	0.107612	0.0876126	0.238268	1.11362	0.9379-1.3222	0.937903	1.32225
Luminal B and HER2 negative		MFI	Maturation stages of T cell	Violet.450.50.MT.trait3	CD45RA on naive CD8br	90002100	Inverse variance weighted	16	-0.0102861	0.0639611	0.872236	0.989767	0.8731-1.1220	0.873148	1.12196	0.998891
Luminal B and HER2 negative		MFI	Maturation stages of T cell	Violet.450.50.MT.trait3	CD45RA on naive CD8br	90002100	MR Egger	16	0.025299	0.154845	0.872553	1.02562	0.7571-1.3893	0.757147	1.38929
Luminal B and HER2 negative		MFI	Maturation stages of T cell	Violet.450.50.MT.trait3	CD45RA on naive CD8br	90002100	Simple mode	16	-0.0451538	0.132957	0.738857	0.95585	0.7366-1.2404	0.736571	1.24041
Luminal B and HER2 negative		MFI	Maturation stages of T cell	Violet.450.50.MT.trait3	CD45RA on naive CD8br	90002100	Weighted median	16	-0.0187869	0.0820154	0.818818	0.981388	0.8357-1.1525	0.835657	1.15253
Luminal B and HER2 negative		MFI	Maturation stages of T cell	Violet.450.50.MT.trait3	CD45RA on naive CD8br	90002100	Weighted mode	16	-0.0401158	0.0905966	0.664232	0.960678	0.8044-1.1473	0.804379	1.14735
Luminal B and HER2 negative		MFI	Maturation stages of T cell	Violet.450.50.MT.trait4	CD45RA on TD CD8br	90002101	Inverse variance weighted	16	0.0972946	0.0563524	0.0842507	1.10218	0.9869-1.2309	0.98693	1.2309	0.985498
Luminal B and HER2 negative		MFI	Maturation stages of T cell	Violet.450.50.MT.trait4	CD45RA on TD CD8br	90002101	MR Egger	16	0.0296459	0.13211	0.825685	1.03009	0.7951-1.3345	0.795099	1.33453
Luminal B and HER2 negative		MFI	Maturation stages of T cell	Violet.450.50.MT.trait4	CD45RA on TD CD8br	90002101	Simple mode	16	0.189128	0.127604	0.159003	1.2082	0.9408-1.5515	0.940846	1.55152
Luminal B and HER2 negative		MFI	Maturation stages of T cell	Violet.450.50.MT.trait4	CD45RA on TD CD8br	90002101	Weighted median	16	0.100154	0.0792374	0.206239	1.10534	0.9463-1.2911	0.946342	1.29105
Luminal B and HER2 negative		MFI	Maturation stages of T cell	Violet.450.50.MT.trait4	CD45RA on TD CD8br	90002101	Weighted mode	16	0.102845	0.0874504	0.25791	1.10832	0.9337-1.3155	0.933739	1.31554
Luminal B and HER2 negative		MFI	Treg	Violet.450.50.Treg.trait2	CD45RA on resting Treg	90002102	Inverse variance weighted	16	-0.00313364	0.0534552	0.953253	0.996871	0.8977-1.1070	0.897712	1.10698	0.998891
Luminal B and HER2 negative		MFI	Treg	Violet.450.50.Treg.trait2	CD45RA on resting Treg	90002102	MR Egger	16	0.129848	0.125474	0.31828	1.13866	0.8904-1.4561	0.890404	1.45612
Luminal B and HER2 negative		MFI	Treg	Violet.450.50.Treg.trait2	CD45RA on resting Treg	90002102	Simple mode	16	-0.0167065	0.116978	0.888336	0.983432	0.7819-1.2369	0.781935	1.23685
Luminal B and HER2 negative		MFI	Treg	Violet.450.50.Treg.trait2	CD45RA on resting Treg	90002102	Weighted median	16	0.024065	0.0745394	0.746809	1.02436	0.8851-1.1855	0.88512	1.1855
Luminal B and HER2 negative		MFI	Treg	Violet.450.50.Treg.trait2	CD45RA on resting Treg	90002102	Weighted mode	16	0.0082181	0.0792066	0.918738	1.00825	0.8633-1.1776	0.863271	1.17758
Luminal B and HER2 negative		MFI	Treg	Violet.450.50.Treg.trait3	CD45RA on CD39+ resting Treg	90002103	Inverse variance weighted	4	0.131705	0.15686	0.401114	1.14077	0.8388-1.5514	0.838836	1.55139	0.994932
Luminal B and HER2 negative		MFI	Treg	Violet.450.50.Treg.trait3	CD45RA on CD39+ resting Treg	90002103	MR Egger	4	0.0019761	1.87346	0.999254	1.00198	0.0255-39.4075	0.0254764	39.4075
Luminal B and HER2 negative		MFI	Treg	Violet.450.50.Treg.trait3	CD45RA on CD39+ resting Treg	90002103	Simple mode	4	0.093158	0.235473	0.71884	1.09764	0.6919-1.7414	0.691861	1.74139
Luminal B and HER2 negative		MFI	Treg	Violet.450.50.Treg.trait3	CD45RA on CD39+ resting Treg	90002103	Weighted median	4	0.129211	0.174485	0.458981	1.13793	0.8083-1.6019	0.808334	1.60192
Luminal B and HER2 negative		MFI	Treg	Violet.450.50.Treg.trait3	CD45RA on CD39+ resting Treg	90002103	Weighted mode	4	0.170479	0.218445	0.492061	1.18587	0.7728-1.8196	0.772847	1.81963
Luminal B and HER2 negative		MFI	cDC	Violet.510.50.cDC.trait2	HLA DR on myeloid DC	90002104	Inverse variance weighted	16	-0.0587476	0.0575326	0.307199	0.942945	0.8424-1.0555	0.842391	1.0555	0.994932
Luminal B and HER2 negative		MFI	cDC	Violet.510.50.cDC.trait2	HLA DR on myeloid DC	90002104	MR Egger	16	-0.0800631	0.134935	0.562414	0.923058	0.7085-1.2025	0.708549	1.20251
Luminal B and HER2 negative		MFI	cDC	Violet.510.50.cDC.trait2	HLA DR on myeloid DC	90002104	Simple mode	16	-0.0566854	0.115354	0.630255	0.944891	0.7537-1.1846	0.753686	1.1846
Luminal B and HER2 negative		MFI	cDC	Violet.510.50.cDC.trait2	HLA DR on myeloid DC	90002104	Weighted median	16	-0.0425236	0.075691	0.574248	0.958368	0.8262-1.1116	0.826233	1.11163
Luminal B and HER2 negative		MFI	cDC	Violet.510.50.cDC.trait2	HLA DR on myeloid DC	90002104	Weighted mode	16	-0.0696081	0.0834281	0.417175	0.932759	0.7921-1.0985	0.792053	1.09846
Luminal B and HER2 negative		MFI	cDC	Violet.510.50.cDC.trait3	HLA DR on plasmacytoid DC	90002105	Inverse variance weighted	16	-0.0710021	0.0562351	0.206735	0.93146	0.8342-1.0400	0.834249	1.04	0.985498
Luminal B and HER2 negative		MFI	cDC	Violet.510.50.cDC.trait3	HLA DR on plasmacytoid DC	90002105	MR Egger	16	-0.212589	0.131901	0.129328	0.808488	0.6243-1.0470	0.624306	1.04701
Luminal B and HER2 negative		MFI	cDC	Violet.510.50.cDC.trait3	HLA DR on plasmacytoid DC	90002105	Simple mode	16	-0.14669	0.126136	0.263014	0.863561	0.6744-1.1058	0.674411	1.10576
Luminal B and HER2 negative		MFI	cDC	Violet.510.50.cDC.trait3	HLA DR on plasmacytoid DC	90002105	Weighted median	16	-0.105668	0.0810123	0.192116	0.899723	0.7676-1.0546	0.767626	1.05455
Luminal B and HER2 negative		MFI	cDC	Violet.510.50.cDC.trait3	HLA DR on plasmacytoid DC	90002105	Weighted mode	16	-0.131993	0.0889115	0.158373	0.876347	0.7362-1.0432	0.736195	1.04318
Luminal B and HER2 negative		MFI	cDC	Violet.510.50.cDC.trait4	HLA DR on DC	90002106	Inverse variance weighted	16	-0.0712052	0.0612499	0.245018	0.931271	0.8259-1.0501	0.825922	1.05006	0.985498
Luminal B and HER2 negative		MFI	cDC	Violet.510.50.cDC.trait4	HLA DR on DC	90002106	MR Egger	16	-0.210197	0.142916	0.16347	0.810424	0.6124-1.0724	0.612434	1.07242
Luminal B and HER2 negative		MFI	cDC	Violet.510.50.cDC.trait4	HLA DR on DC	90002106	Simple mode	16	-0.200876	0.119818	0.114349	0.818014	0.6468-1.0346	0.646799	1.03455
Luminal B and HER2 negative		MFI	cDC	Violet.510.50.cDC.trait4	HLA DR on DC	90002106	Weighted median	16	-0.0924664	0.0785914	0.239377	0.91168	0.7815-1.0635	0.781527	1.06351
Luminal B and HER2 negative		MFI	cDC	Violet.510.50.cDC.trait4	HLA DR on DC	90002106	Weighted mode	16	-0.129598	0.0822751	0.136067	0.878448	0.7476-1.0322	0.747622	1.03217
Luminal B and HER2 negative		MFI	Myeloid cell	Violet.510.50.MDSC.trait1	HLA DR on HSC	90002107	Inverse variance weighted	4	0.0379349	0.288699	0.895459	1.03866	0.5898-1.8290	0.589833	1.82903	0.998891
Luminal B and HER2 negative		MFI	Myeloid cell	Violet.510.50.MDSC.trait1	HLA DR on HSC	90002107	MR Egger	4	-0.374991	4.20617	0.937084	0.687295	0.0002-2615.2175	0.000180626	2615.22
Luminal B and HER2 negative		MFI	Myeloid cell	Violet.510.50.MDSC.trait1	HLA DR on HSC	90002107	Simple mode	4	0.380155	0.405999	0.418169	1.46251	0.6599-3.2411	0.659943	3.2411
Luminal B and HER2 negative		MFI	Myeloid cell	Violet.510.50.MDSC.trait1	HLA DR on HSC	90002107	Weighted median	4	0.0987868	0.240254	0.680943	1.10383	0.6893-1.7677	0.689278	1.76771
Luminal B and HER2 negative		MFI	Myeloid cell	Violet.510.50.MDSC.trait1	HLA DR on HSC	90002107	Weighted mode	4	0.239803	0.388596	0.580841	1.271	0.5934-2.7222	0.593425	2.72223
Luminal B and HER2 negative		MFI	Myeloid cell	Violet.510.50.MDSC.trait3	HLA DR on CD33br HLA DR+ CD14-	90002108	Inverse variance weighted	16	-0.0955704	0.0864003	0.268668	0.908854	0.7673-1.0766	0.767271	1.07656	0.985498
Luminal B and HER2 negative		MFI	Myeloid cell	Violet.510.50.MDSC.trait3	HLA DR on CD33br HLA DR+ CD14-	90002108	MR Egger	16	0.191213	0.192108	0.336464	1.21072	0.8308-1.7643	0.830839	1.76428
Luminal B and HER2 negative		MFI	Myeloid cell	Violet.510.50.MDSC.trait3	HLA DR on CD33br HLA DR+ CD14-	90002108	Simple mode	16	-0.106966	0.179795	0.560756	0.898556	0.6317-1.2782	0.631685	1.27817
Luminal B and HER2 negative		MFI	Myeloid cell	Violet.510.50.MDSC.trait3	HLA DR on CD33br HLA DR+ CD14-	90002108	Weighted median	16	-0.0718985	0.104875	0.492989	0.930625	0.7577-1.1430	0.757711	1.143
Luminal B and HER2 negative		MFI	Myeloid cell	Violet.510.50.MDSC.trait3	HLA DR on CD33br HLA DR+ CD14-	90002108	Weighted mode	16	0.00826394	0.121551	0.946694	1.0083	0.7946-1.2795	0.794553	1.27954
Luminal B and HER2 negative		MFI	Myeloid cell	Violet.510.50.MDSC.trait4	HLA DR on CD33br HLA DR+ CD14dim	90002109	Inverse variance weighted	16	-0.0222022	0.0755847	0.768957	0.978042	0.8434-1.1342	0.843371	1.13422	0.996238
Luminal B and HER2 negative		MFI	Myeloid cell	Violet.510.50.MDSC.trait4	HLA DR on CD33br HLA DR+ CD14dim	90002109	MR Egger	16	0.188254	0.177491	0.30681	1.20714	0.8525-1.7094	0.85246	1.70939
Luminal B and HER2 negative		MFI	Myeloid cell	Violet.510.50.MDSC.trait4	HLA DR on CD33br HLA DR+ CD14dim	90002109	Simple mode	16	-0.0362198	0.163911	0.828093	0.964428	0.6994-1.3298	0.699433	1.32982
Luminal B and HER2 negative		MFI	Myeloid cell	Violet.510.50.MDSC.trait4	HLA DR on CD33br HLA DR+ CD14dim	90002109	Weighted median	16	0.0437571	0.098146	0.655715	1.04473	0.8619-1.2663	0.861906	1.26633
Luminal B and HER2 negative		MFI	Myeloid cell	Violet.510.50.MDSC.trait4	HLA DR on CD33br HLA DR+ CD14dim	90002109	Weighted mode	16	0.0240062	0.118501	0.842184	1.0243	0.8120-1.2921	0.812	1.2921
Luminal B and HER2 negative		MFI	Myeloid cell	Violet.510.50.MDSC.trait5	HLA DR on CD33dim HLA DR+ CD11b+	90002110	Inverse variance weighted	16	-0.0730844	0.0788629	0.354068	0.929522	0.7964-1.0849	0.796399	1.0849	0.994932
Luminal B and HER2 negative		MFI	Myeloid cell	Violet.510.50.MDSC.trait5	HLA DR on CD33dim HLA DR+ CD11b+	90002110	MR Egger	16	0.224996	0.174402	0.217919	1.25232	0.8897-1.7627	0.889735	1.76266
Luminal B and HER2 negative		MFI	Myeloid cell	Violet.510.50.MDSC.trait5	HLA DR on CD33dim HLA DR+ CD11b+	90002110	Simple mode	16	0.0233935	0.187749	0.902495	1.02367	0.7085-1.4790	0.708508	1.47902
Luminal B and HER2 negative		MFI	Myeloid cell	Violet.510.50.MDSC.trait5	HLA DR on CD33dim HLA DR+ CD11b+	90002110	Weighted median	16	0.0546342	0.101347	0.58983	1.05615	0.8659-1.2882	0.865883	1.28824
Luminal B and HER2 negative		MFI	Myeloid cell	Violet.510.50.MDSC.trait5	HLA DR on CD33dim HLA DR+ CD11b+	90002110	Weighted mode	16	0.0721765	0.105582	0.504647	1.07484	0.8739-1.3220	0.873922	1.32196
Luminal B and HER2 negative		MFI	Myeloid cell	Violet.510.50.MDSC.trait6	HLA DR on CD33dim HLA DR+ CD11b-	90002111	Inverse variance weighted	16	-0.0302671	0.0809688	0.708544	0.970186	0.8278-1.1370	0.827815	1.13704	0.994932
Luminal B and HER2 negative		MFI	Myeloid cell	Violet.510.50.MDSC.trait6	HLA DR on CD33dim HLA DR+ CD11b-	90002111	MR Egger	16	0.146529	0.188701	0.450366	1.15781	0.7999-1.6760	0.799855	1.67596
Luminal B and HER2 negative		MFI	Myeloid cell	Violet.510.50.MDSC.trait6	HLA DR on CD33dim HLA DR+ CD11b-	90002111	Simple mode	16	0.104808	0.170877	0.548829	1.1105	0.7944-1.5523	0.794446	1.55228
Luminal B and HER2 negative		MFI	Myeloid cell	Violet.510.50.MDSC.trait6	HLA DR on CD33dim HLA DR+ CD11b-	90002111	Weighted median	16	0.038399	0.105364	0.71553	1.03915	0.8453-1.2775	0.845256	1.27751
Luminal B and HER2 negative		MFI	Myeloid cell	Violet.510.50.MDSC.trait6	HLA DR on CD33dim HLA DR+ CD11b-	90002111	Weighted mode	16	0.0634406	0.110449	0.574218	1.0655	0.8581-1.3230	0.858097	1.32302
Luminal B and HER2 negative		MFI	Myeloid cell	Violet.510.50.MDSC.trait7	HLA DR on CD33- HLA DR+	90002112	Inverse variance weighted	16	-0.0710547	0.074531	0.340409	0.931411	0.8048-1.0779	0.804821	1.07791	0.994932
Luminal B and HER2 negative		MFI	Myeloid cell	Violet.510.50.MDSC.trait7	HLA DR on CD33- HLA DR+	90002112	MR Egger	16	-0.0672547	0.174121	0.705116	0.934957	0.6646-1.3152	0.664626	1.31524
Luminal B and HER2 negative		MFI	Myeloid cell	Violet.510.50.MDSC.trait7	HLA DR on CD33- HLA DR+	90002112	Simple mode	16	0.0822045	0.166908	0.629487	1.08568	0.7828-1.5058	0.782755	1.50583
Luminal B and HER2 negative		MFI	Myeloid cell	Violet.510.50.MDSC.trait7	HLA DR on CD33- HLA DR+	90002112	Weighted median	16	-0.00698741	0.102526	0.945664	0.993037	0.8123-1.2141	0.812257	1.21405
Luminal B and HER2 negative		MFI	Myeloid cell	Violet.510.50.MDSC.trait7	HLA DR on CD33- HLA DR+	90002112	Weighted mode	16	0.00874851	0.115281	0.94051	1.00879	0.8048-1.2645	0.804768	1.26453
Luminal B and HER2 negative		MFI	TBNK	Violet.510.50.TBNK.trait2	HLA DR on HLA DR+ T cell	90002113	Inverse variance weighted	16	-0.0287702	0.0541261	0.595045	0.97164	0.8738-1.0804	0.873841	1.08038	0.994932
Luminal B and HER2 negative		MFI	TBNK	Violet.510.50.TBNK.trait2	HLA DR on HLA DR+ T cell	90002113	MR Egger	16	-0.0528888	0.127345	0.684203	0.948485	0.7390-1.2174	0.73898	1.21739
Luminal B and HER2 negative		MFI	TBNK	Violet.510.50.TBNK.trait2	HLA DR on HLA DR+ T cell	90002113	Simple mode	16	-0.0279912	0.138315	0.842344	0.972397	0.7415-1.2752	0.741494	1.2752
Luminal B and HER2 negative		MFI	TBNK	Violet.510.50.TBNK.trait2	HLA DR on HLA DR+ T cell	90002113	Weighted median	16	-0.0293534	0.0752023	0.696295	0.971073	0.8380-1.1253	0.837989	1.12529
Luminal B and HER2 negative		MFI	TBNK	Violet.510.50.TBNK.trait2	HLA DR on HLA DR+ T cell	90002113	Weighted mode	16	-0.0169107	0.0863184	0.84731	0.983232	0.8302-1.1645	0.830195	1.16448
Luminal B and HER2 negative		MFI	TBNK	Violet.510.50.TBNK.trait3	HLA DR on HLA DR+ CD4+	90002114	Inverse variance weighted	16	0.00272959	0.0536775	0.959444	1.00273	0.9026-1.1140	0.902598	1.11398	0.998891
Luminal B and HER2 negative		MFI	TBNK	Violet.510.50.TBNK.trait3	HLA DR on HLA DR+ CD4+	90002114	MR Egger	16	-0.10078	0.126318	0.438292	0.904132	0.7058-1.1581	0.705843	1.15813
Luminal B and HER2 negative		MFI	TBNK	Violet.510.50.TBNK.trait3	HLA DR on HLA DR+ CD4+	90002114	Simple mode	16	0.0130485	0.12446	0.917892	1.01313	0.7938-1.2930	0.793824	1.29303
Luminal B and HER2 negative		MFI	TBNK	Violet.510.50.TBNK.trait3	HLA DR on HLA DR+ CD4+	90002114	Weighted median	16	-0.0262913	0.0706195	0.709673	0.974051	0.8481-1.1187	0.848144	1.11865
Luminal B and HER2 negative		MFI	TBNK	Violet.510.50.TBNK.trait3	HLA DR on HLA DR+ CD4+	90002114	Weighted mode	16	-0.0371784	0.0784915	0.642562	0.963504	0.8261-1.1237	0.826115	1.12374
Luminal B and HER2 negative		MFI	TBNK	Violet.510.50.TBNK.trait4	HLA DR on HLA DR+ CD8br	90002115	Inverse variance weighted	16	-0.00953958	0.0532688	0.857872	0.990506	0.8923-1.0995	0.892306	1.09951	0.998891
Luminal B and HER2 negative		MFI	TBNK	Violet.510.50.TBNK.trait4	HLA DR on HLA DR+ CD8br	90002115	MR Egger	16	0.0910442	0.125393	0.479759	1.09532	0.8566-1.4005	0.85665	1.40048
Luminal B and HER2 negative		MFI	TBNK	Violet.510.50.TBNK.trait4	HLA DR on HLA DR+ CD8br	90002115	Simple mode	16	0.00684601	0.14322	0.962506	1.00687	0.7604-1.3332	0.760434	1.33317
Luminal B and HER2 negative		MFI	TBNK	Violet.510.50.TBNK.trait4	HLA DR on HLA DR+ CD8br	90002115	Weighted median	16	0.0249632	0.0775147	0.747419	1.02528	0.8808-1.1935	0.880764	1.1935
Luminal B and HER2 negative		MFI	TBNK	Violet.510.50.TBNK.trait4	HLA DR on HLA DR+ CD8br	90002115	Weighted mode	16	0.0476506	0.0819172	0.569413	1.0488	0.8932-1.2315	0.893234	1.23147
Luminal B and HER2 negative		MFI	TBNK	Violet.510.50.TBNK.trait5	HLA DR on B cell	90002116	Inverse variance weighted	16	0.0452474	0.0558028	0.417455	1.04629	0.9379-1.1672	0.937887	1.16722	0.994932
Luminal B and HER2 negative		MFI	TBNK	Violet.510.50.TBNK.trait5	HLA DR on B cell	90002116	MR Egger	16	-0.107622	0.131126	0.425545	0.897967	0.6945-1.1611	0.694454	1.16112
Luminal B and HER2 negative		MFI	TBNK	Violet.510.50.TBNK.trait5	HLA DR on B cell	90002116	Simple mode	16	-0.00191807	0.128272	0.988267	0.998084	0.7762-1.2834	0.776212	1.28338
Luminal B and HER2 negative		MFI	TBNK	Violet.510.50.TBNK.trait5	HLA DR on B cell	90002116	Weighted median	16	-0.0172619	0.0789794	0.826991	0.982886	0.8419-1.1474	0.841927	1.14744
Luminal B and HER2 negative		MFI	TBNK	Violet.510.50.TBNK.trait5	HLA DR on B cell	90002116	Weighted mode	16	-0.0182755	0.082569	0.827815	0.98189	0.8352-1.1544	0.835178	1.15438
Luminal B and HER2 negative		MFI	TBNK	Violet.510.50.TBNK.trait6	HLA DR on HLA DR+ NK	90002117	Inverse variance weighted	16	-0.0209372	0.06484	0.746767	0.97928	0.8624-1.1120	0.862411	1.11199	0.996238
Luminal B and HER2 negative		MFI	TBNK	Violet.510.50.TBNK.trait6	HLA DR on HLA DR+ NK	90002117	MR Egger	16	-0.137137	0.153811	0.387679	0.871851	0.6449-1.1786	0.644935	1.17861
Luminal B and HER2 negative		MFI	TBNK	Violet.510.50.TBNK.trait6	HLA DR on HLA DR+ NK	90002117	Simple mode	16	-0.110163	0.120264	0.374152	0.895688	0.7076-1.1338	0.707597	1.13378
Luminal B and HER2 negative		MFI	TBNK	Violet.510.50.TBNK.trait6	HLA DR on HLA DR+ NK	90002117	Weighted median	16	-0.033892	0.0770024	0.659834	0.966676	0.8313-1.1242	0.831257	1.12416
Luminal B and HER2 negative		MFI	TBNK	Violet.510.50.TBNK.trait6	HLA DR on HLA DR+ NK	90002117	Weighted mode	16	-0.0449355	0.0859448	0.608722	0.956059	0.8078-1.1315	0.807843	1.13147
Luminal B and HER2 negative		MFI	Treg	Violet.510.50.Treg.trait2	CD8 on CD28+ CD45RA- CD8br	90002118	Inverse variance weighted	16	-0.033571	0.0565457	0.552715	0.966986	0.8655-1.0803	0.865541	1.08032	0.994932
Luminal B and HER2 negative		MFI	Treg	Violet.510.50.Treg.trait2	CD8 on CD28+ CD45RA- CD8br	90002118	MR Egger	16	-0.083467	0.132734	0.539587	0.919921	0.7092-1.1933	0.709194	1.19326
Luminal B and HER2 negative		MFI	Treg	Violet.510.50.Treg.trait2	CD8 on CD28+ CD45RA- CD8br	90002118	Simple mode	16	0.0100018	0.130218	0.939791	1.01005	0.7825-1.3037	0.782528	1.30373
Luminal B and HER2 negative		MFI	Treg	Violet.510.50.Treg.trait2	CD8 on CD28+ CD45RA- CD8br	90002118	Weighted median	16	-0.0371158	0.0799478	0.642468	0.963565	0.8238-1.1270	0.823812	1.12703
Luminal B and HER2 negative		MFI	Treg	Violet.510.50.Treg.trait2	CD8 on CD28+ CD45RA- CD8br	90002118	Weighted mode	16	-0.0273618	0.088104	0.760407	0.973009	0.8187-1.1564	0.818693	1.15641
Luminal B and HER2 negative		MFI	Treg	Violet.510.50.Treg.trait3	CD8 on CD28+ CD45RA+ CD8br	90002119	Inverse variance weighted	16	-0.026334	0.0555517	0.635467	0.97401	0.8735-1.0861	0.873528	1.08605	0.994932
Luminal B and HER2 negative		MFI	Treg	Violet.510.50.Treg.trait3	CD8 on CD28+ CD45RA+ CD8br	90002119	MR Egger	16	0.00198994	0.130403	0.98804	1.00199	0.7760-1.2938	0.776003	1.29379
Luminal B and HER2 negative		MFI	Treg	Violet.510.50.Treg.trait3	CD8 on CD28+ CD45RA+ CD8br	90002119	Simple mode	16	-0.0220616	0.119284	0.855746	0.97818	0.7743-1.2358	0.774252	1.23582
Luminal B and HER2 negative		MFI	Treg	Violet.510.50.Treg.trait3	CD8 on CD28+ CD45RA+ CD8br	90002119	Weighted median	16	-0.0439232	0.0789057	0.577763	0.957027	0.8199-1.1171	0.819896	1.1171
Luminal B and HER2 negative		MFI	Treg	Violet.510.50.Treg.trait3	CD8 on CD28+ CD45RA+ CD8br	90002119	Weighted mode	16	-0.050135	0.0830971	0.555303	0.951101	0.8082-1.1193	0.808152	1.11934
Luminal B and HER2 negative		MFI	Treg	Violet.510.50.Treg.trait4	CD8 on CD28- CD8br	90002120	Inverse variance weighted	16	-0.0557268	0.0568724	0.327156	0.945797	0.8460-1.0573	0.846033	1.05733	0.994932
Luminal B and HER2 negative		MFI	Treg	Violet.510.50.Treg.trait4	CD8 on CD28- CD8br	90002120	MR Egger	16	-0.0175224	0.133519	0.897457	0.98263	0.7564-1.2766	0.756374	1.27657
Luminal B and HER2 negative		MFI	Treg	Violet.510.50.Treg.trait4	CD8 on CD28- CD8br	90002120	Simple mode	16	-0.0486088	0.139548	0.732433	0.952554	0.7246-1.2522	0.724609	1.2522
Luminal B and HER2 negative		MFI	Treg	Violet.510.50.Treg.trait4	CD8 on CD28- CD8br	90002120	Weighted median	16	-0.0190395	0.0769971	0.804696	0.981141	0.8437-1.1410	0.843704	1.14097
Luminal B and HER2 negative		MFI	Treg	Violet.510.50.Treg.trait4	CD8 on CD28- CD8br	90002120	Weighted mode	16	0.0173097	0.0981279	0.86234	1.01746	0.8394-1.2332	0.839439	1.23323
Luminal B and HER2 negative		MFI	Treg	Violet.510.50.Treg.trait5	CD8 on CD39+ CD8br	90002121	Inverse variance weighted	16	-0.000108973	0.0561531	0.998452	0.999891	0.8957-1.1162	0.895683	1.11622	0.998891
Luminal B and HER2 negative		MFI	Treg	Violet.510.50.Treg.trait5	CD8 on CD39+ CD8br	90002121	MR Egger	16	0.0570992	0.131863	0.671597	1.05876	0.8176-1.3710	0.817625	1.37101
Luminal B and HER2 negative		MFI	Treg	Violet.510.50.Treg.trait5	CD8 on CD39+ CD8br	90002121	Simple mode	16	0.017354	0.118135	0.885168	1.01751	0.8072-1.2826	0.807194	1.28261
Luminal B and HER2 negative		MFI	Treg	Violet.510.50.Treg.trait5	CD8 on CD39+ CD8br	90002121	Weighted median	16	-0.0117635	0.0763421	0.877539	0.988305	0.8510-1.1478	0.850957	1.14782
Luminal B and HER2 negative		MFI	Treg	Violet.510.50.Treg.trait5	CD8 on CD39+ CD8br	90002121	Weighted mode	16	-0.00171485	0.0845609	0.984088	0.998287	0.8458-1.1782	0.845815	1.17824
Overall		Relative count	B cell	BC_Trait1	IgD+ %B cell	90001391	Inverse variance weighted	130	-0.0451978	0.0385711	0.241275	0.955808	0.8862-1.0309	0.886214	1.03087	0.793988
Overall		Relative count	B cell	BC_Trait1	IgD+ %B cell	90001391	MR Egger	130	-0.0649447	0.0853124	0.447903	0.937119	0.7928-1.1077	0.792822	1.10768
Overall		Relative count	B cell	BC_Trait1	IgD+ %B cell	90001391	Simple mode	130	-0.0686571	0.13014	0.598709	0.933647	0.7234-1.2049	0.723444	1.20493
Overall		Relative count	B cell	BC_Trait1	IgD+ %B cell	90001391	Weighted median	130	-0.0659983	0.063168	0.296113	0.936132	0.8271-1.0595	0.827118	1.05951
Overall		Relative count	B cell	BC_Trait1	IgD+ %B cell	90001391	Weighted mode	130	-0.0570101	0.0763066	0.456352	0.944585	0.8134-1.0970	0.813369	1.09697
Overall		Absolute count	B cell	BC_Trait10	IgD+ CD38br AC	90001392	Inverse variance weighted	130	-0.0182553	0.0370232	0.621957	0.98191	0.9132-1.0558	0.913181	1.05581	0.924875
Overall		Absolute count	B cell	BC_Trait10	IgD+ CD38br AC	90001392	MR Egger	130	0.071306	0.0814264	0.382828	1.07391	0.9155-1.2597	0.915496	1.25974
Overall		Absolute count	B cell	BC_Trait10	IgD+ CD38br AC	90001392	Simple mode	130	-0.0770284	0.106449	0.470609	0.925864	0.7515-1.1407	0.751512	1.14066
Overall		Absolute count	B cell	BC_Trait10	IgD+ CD38br AC	90001392	Weighted median	130	-0.0043966	0.0576813	0.939242	0.995613	0.8892-1.1148	0.889183	1.11478
Overall		Absolute count	B cell	BC_Trait10	IgD+ CD38br AC	90001392	Weighted mode	130	-0.0267169	0.0685269	0.697272	0.973637	0.8513-1.1136	0.851267	1.1136
Overall		Relative count	B cell	BC_Trait11	IgD+ CD38dim %B cell	90001393	Inverse variance weighted	130	0.00055167	0.0387507	0.988641	1.00055	0.9274-1.0795	0.927373	1.07951	0.994078
Overall		Relative count	B cell	BC_Trait11	IgD+ CD38dim %B cell	90001393	MR Egger	130	-0.0185077	0.0856971	0.829358	0.981663	0.8299-1.1612	0.82988	1.16121
Overall		Relative count	B cell	BC_Trait11	IgD+ CD38dim %B cell	90001393	Simple mode	130	0.0290361	0.147941	0.84471	1.02946	0.7703-1.3758	0.770336	1.37575
Overall		Relative count	B cell	BC_Trait11	IgD+ CD38dim %B cell	90001393	Weighted median	130	0.0132796	0.0595583	0.823561	1.01337	0.9017-1.1388	0.901717	1.13884
Overall		Relative count	B cell	BC_Trait11	IgD+ CD38dim %B cell	90001393	Weighted mode	130	0.0369971	0.096848	0.703081	1.03769	0.8583-1.2546	0.85828	1.2546
Overall		Absolute count	B cell	BC_Trait12	IgD+ CD38dim AC	90001394	Inverse variance weighted	130	-0.0259394	0.0377912	0.492468	0.974394	0.9048-1.0493	0.904828	1.04931	0.882339
Overall		Absolute count	B cell	BC_Trait12	IgD+ CD38dim AC	90001394	MR Egger	130	0.0179374	0.0835067	0.830263	1.0181	0.8644-1.1991	0.864386	1.19915
Overall		Absolute count	B cell	BC_Trait12	IgD+ CD38dim AC	90001394	Simple mode	130	-0.0824509	0.121035	0.496957	0.920857	0.7264-1.1674	0.726382	1.1674
Overall		Absolute count	B cell	BC_Trait12	IgD+ CD38dim AC	90001394	Weighted median	130	-0.00878506	0.0596471	0.882908	0.991253	0.8819-1.1142	0.881885	1.11419
Overall		Absolute count	B cell	BC_Trait12	IgD+ CD38dim AC	90001394	Weighted mode	130	0.00516105	0.074939	0.9452	1.00517	0.8679-1.1642	0.867865	1.16421
Overall		Relative count	B cell	BC_Trait13	IgD+ CD38- %B cell	90001395	Inverse variance weighted	130	-0.0428492	0.0394514	0.277423	0.958056	0.8868-1.0351	0.886766	1.03508	0.800237
Overall		Relative count	B cell	BC_Trait13	IgD+ CD38- %B cell	90001395	MR Egger	130	-0.072735	0.0872194	0.405873	0.929847	0.7837-1.1032	0.783734	1.1032
Overall		Relative count	B cell	BC_Trait13	IgD+ CD38- %B cell	90001395	Simple mode	130	0.0208218	0.13336	0.876173	1.02104	0.7862-1.3261	0.786184	1.32605
Overall		Relative count	B cell	BC_Trait13	IgD+ CD38- %B cell	90001395	Weighted median	130	-0.0253069	0.0604836	0.675648	0.975011	0.8660-1.0977	0.866014	1.09773
Overall		Relative count	B cell	BC_Trait13	IgD+ CD38- %B cell	90001395	Weighted mode	130	-0.000867726	0.0839049	0.991765	0.999133	0.8476-1.1777	0.847621	1.17773
Overall		Absolute count	B cell	BC_Trait14	IgD+ CD38- AC	90001396	Inverse variance weighted	129	-0.0504071	0.0396848	0.204019	0.950842	0.8797-1.0278	0.879687	1.02775	0.774702
Overall		Absolute count	B cell	BC_Trait14	IgD+ CD38- AC	90001396	MR Egger	129	-0.0225297	0.0875748	0.797393	0.977722	0.8235-1.1608	0.823513	1.16081
Overall		Absolute count	B cell	BC_Trait14	IgD+ CD38- AC	90001396	Simple mode	129	0.0135246	0.141613	0.924064	1.01362	0.7679-1.3379	0.767945	1.33788
Overall		Absolute count	B cell	BC_Trait14	IgD+ CD38- AC	90001396	Weighted median	129	-0.0473094	0.0648285	0.465536	0.953792	0.8400-1.0830	0.839983	1.08302
Overall		Absolute count	B cell	BC_Trait14	IgD+ CD38- AC	90001396	Weighted mode	129	0.0472956	0.104034	0.650156	1.04843	0.8550-1.2856	0.855036	1.28557
Overall		Relative count	B cell	BC_Trait17	Unsw mem %B cell	90001397	Inverse variance weighted	130	-0.0551138	0.0395489	0.163451	0.946377	0.8758-1.0227	0.875789	1.02265	0.770856
Overall		Relative count	B cell	BC_Trait17	Unsw mem %B cell	90001397	MR Egger	130	-0.109895	0.0873628	0.210713	0.895928	0.7549-1.0633	0.754933	1.06326
Overall		Relative count	B cell	BC_Trait17	Unsw mem %B cell	90001397	Simple mode	130	0.196009	0.141667	0.168873	1.21654	0.9216-1.6059	0.921587	1.60589
Overall		Relative count	B cell	BC_Trait17	Unsw mem %B cell	90001397	Weighted median	130	-0.0441587	0.0660407	0.503713	0.956802	0.8406-1.0890	0.840634	1.08902
Overall		Relative count	B cell	BC_Trait17	Unsw mem %B cell	90001397	Weighted mode	130	-0.0533033	0.0756352	0.482241	0.948092	0.8175-1.0996	0.817464	1.09959
Overall		Absolute count	B cell	BC_Trait18	Unsw mem AC	90001398	Inverse variance weighted	130	-0.0542408	0.0381321	0.154897	0.947204	0.8790-1.0207	0.878992	1.02071	0.765161
Overall		Absolute count	B cell	BC_Trait18	Unsw mem AC	90001398	MR Egger	130	-0.0540784	0.0843874	0.522775	0.947358	0.8029-1.1178	0.802938	1.11775
Overall		Absolute count	B cell	BC_Trait18	Unsw mem AC	90001398	Simple mode	130	-0.00677586	0.154014	0.964976	0.993247	0.7344-1.3432	0.734443	1.34325
Overall		Absolute count	B cell	BC_Trait18	Unsw mem AC	90001398	Weighted median	130	-0.0688929	0.063271	0.276218	0.933427	0.8246-1.0567	0.824561	1.05667
Overall		Absolute count	B cell	BC_Trait18	Unsw mem AC	90001398	Weighted mode	130	-0.00677586	0.0923869	0.941647	0.993247	0.8287-1.1904	0.828736	1.19042
Overall		Relative count	B cell	BC_Trait19	IgD- CD27- %B cell	90001399	Inverse variance weighted	130	0.116726	0.0379925	0.002123923*	1.12381	1.0432-1.2107	1.04317	1.21069	0.484174
Overall		Relative count	B cell	BC_Trait19	IgD- CD27- %B cell	90001399	MR Egger	130	0.113871	0.0837541	0.176349	1.12061	0.9510-1.3205	0.950957	1.32052
Overall		Relative count	B cell	BC_Trait19	IgD- CD27- %B cell	90001399	Simple mode	130	0.107702	0.110312	0.330727	1.11372	0.8972-1.3825	0.897169	1.38253
Overall		Relative count	B cell	BC_Trait19	IgD- CD27- %B cell	90001399	Weighted median	130	0.0723443	0.0594724	0.223819	1.07503	0.9567-1.2079	0.956742	1.20793
Overall		Relative count	B cell	BC_Trait19	IgD- CD27- %B cell	90001399	Weighted mode	130	0.0658324	0.0702587	0.350509	1.06805	0.9306-1.2257	0.930648	1.22573
Overall		Absolute count	B cell	BC_Trait2	IgD+ AC	90001400	Inverse variance weighted	130	-0.0403995	0.0378893	0.28631	0.960406	0.8917-1.0344	0.891667	1.03444	0.800237
Overall		Absolute count	B cell	BC_Trait2	IgD+ AC	90001400	MR Egger	130	0.00660182	0.0837192	0.93727	1.00662	0.8543-1.1861	0.854287	1.18612
Overall		Absolute count	B cell	BC_Trait2	IgD+ AC	90001400	Simple mode	130	-0.0791502	0.107723	0.46382	0.923901	0.7480-1.1411	0.748049	1.14109
Overall		Absolute count	B cell	BC_Trait2	IgD+ AC	90001400	Weighted median	130	0.0338599	0.0609268	0.578384	1.03444	0.9180-1.1656	0.918001	1.16565
Overall		Absolute count	B cell	BC_Trait2	IgD+ AC	90001400	Weighted mode	130	0.0462694	0.0735777	0.530559	1.04736	0.9067-1.2098	0.906701	1.20983
Overall		Absolute count	B cell	BC_Trait20	IgD- CD27- AC	90001401	Inverse variance weighted	130	0.0693301	0.0380444	0.0684024	1.07179	0.9948-1.1548	0.994777	1.15477	0.666324
Overall		Absolute count	B cell	BC_Trait20	IgD- CD27- AC	90001401	MR Egger	130	0.108719	0.0838598	0.197156	1.11485	0.9459-1.3140	0.945874	1.31401
Overall		Absolute count	B cell	BC_Trait20	IgD- CD27- AC	90001401	Simple mode	130	0.177375	0.113597	0.120869	1.19408	0.9557-1.4919	0.955735	1.49186
Overall		Absolute count	B cell	BC_Trait20	IgD- CD27- AC	90001401	Weighted median	130	0.0934968	0.0617241	0.129835	1.09801	0.9729-1.2392	0.972892	1.23921
Overall		Absolute count	B cell	BC_Trait20	IgD- CD27- AC	90001401	Weighted mode	130	0.0625444	0.0696609	0.370943	1.06454	0.9287-1.2203	0.92868	1.22028
Overall		Relative count	B cell	BC_Trait21	Sw mem %B cell	90001402	Inverse variance weighted	130	0.0140608	0.0394363	0.721432	1.01416	0.9387-1.0957	0.938724	1.09566	0.940377
Overall		Relative count	B cell	BC_Trait21	Sw mem %B cell	90001402	MR Egger	130	0.0463379	0.0871999	0.596063	1.04743	0.8829-1.2427	0.882873	1.24265
Overall		Relative count	B cell	BC_Trait21	Sw mem %B cell	90001402	Simple mode	130	0.167997	0.129912	0.198267	1.18293	0.9170-1.5260	0.917016	1.52596
Overall		Relative count	B cell	BC_Trait21	Sw mem %B cell	90001402	Weighted median	130	0.0891522	0.0632596	0.158744	1.09325	0.9658-1.2376	0.965763	1.23756
Overall		Relative count	B cell	BC_Trait21	Sw mem %B cell	90001402	Weighted mode	130	0.0463928	0.0823622	0.574224	1.04749	0.8913-1.2310	0.891333	1.23099
Overall		Absolute count	B cell	BC_Trait22	Sw mem AC	90001403	Inverse variance weighted	130	-0.016585	0.0380979	0.663326	0.983552	0.9128-1.0598	0.912783	1.05981	0.936003
Overall		Absolute count	B cell	BC_Trait22	Sw mem AC	90001403	MR Egger	130	0.0346256	0.0841313	0.681346	1.03523	0.8779-1.2208	0.877857	1.22082
Overall		Absolute count	B cell	BC_Trait22	Sw mem AC	90001403	Simple mode	130	-0.0113386	0.127103	0.929055	0.988725	0.7707-1.2684	0.770696	1.26844
Overall		Absolute count	B cell	BC_Trait22	Sw mem AC	90001403	Weighted median	130	-0.00773857	0.0585456	0.894842	0.992291	0.8847-1.1129	0.884717	1.11295
Overall		Absolute count	B cell	BC_Trait22	Sw mem AC	90001403	Weighted mode	130	0.00489814	0.0789522	0.950627	1.00491	0.8608-1.1731	0.860839	1.17309
Overall		Relative count	B cell	BC_Trait23	PB/PC %B cell	90001404	Inverse variance weighted	130	0.0421908	0.0372792	0.257739	1.04309	0.9696-1.1222	0.969595	1.12216	0.798334
Overall		Relative count	B cell	BC_Trait23	PB/PC %B cell	90001404	MR Egger	130	0.0501265	0.0821255	0.542703	1.0514	0.8951-1.2350	0.895082	1.23503
Overall		Relative count	B cell	BC_Trait23	PB/PC %B cell	90001404	Simple mode	130	0.00207897	0.121907	0.98642	1.00208	0.7891-1.2725	0.789103	1.27254
Overall		Relative count	B cell	BC_Trait23	PB/PC %B cell	90001404	Weighted median	130	0.0390837	0.0626673	0.532844	1.03986	0.9197-1.1758	0.919666	1.17576
Overall		Relative count	B cell	BC_Trait23	PB/PC %B cell	90001404	Weighted mode	130	0.0518797	0.0788203	0.511581	1.05325	0.9025-1.2292	0.902481	1.2292
Overall		Absolute count	B cell	BC_Trait24	PB/PC AC	90001405	Inverse variance weighted	130	0.01572	0.0388478	0.685731	1.01584	0.9414-1.0962	0.941367	1.09621	0.936952
Overall		Absolute count	B cell	BC_Trait24	PB/PC AC	90001405	MR Egger	130	0.0541521	0.0858226	0.529181	1.05565	0.8922-1.2490	0.892204	1.24903
Overall		Absolute count	B cell	BC_Trait24	PB/PC AC	90001405	Simple mode	130	-0.0283505	0.135089	0.834104	0.972048	0.7459-1.2667	0.745929	1.26671
Overall		Absolute count	B cell	BC_Trait24	PB/PC AC	90001405	Weighted median	130	0.0352974	0.0624165	0.571724	1.03593	0.9166-1.1707	0.916641	1.17074
Overall		Absolute count	B cell	BC_Trait24	PB/PC AC	90001405	Weighted mode	130	0.0480232	0.0779483	0.53892	1.0492	0.9005-1.2224	0.900545	1.22238
Overall		Relative count	B cell	BC_Trait25	Memory B cell %B cell	90001406	Inverse variance weighted	130	-0.0194776	0.0397564	0.624187	0.980711	0.9072-1.0602	0.907193	1.06019	0.924875
Overall		Relative count	B cell	BC_Trait25	Memory B cell %B cell	90001406	MR Egger	130	-0.0589432	0.0878804	0.503607	0.94276	0.7936-1.1200	0.79359	1.11997
Overall		Relative count	B cell	BC_Trait25	Memory B cell %B cell	90001406	Simple mode	130	0.00707877	0.154206	0.963457	1.0071	0.7444-1.3625	0.744408	1.3625
Overall		Relative count	B cell	BC_Trait25	Memory B cell %B cell	90001406	Weighted median	130	3.22e-05	0.067011	0.999617	1.00003	0.8769-1.1404	0.876946	1.14039
Overall		Relative count	B cell	BC_Trait25	Memory B cell %B cell	90001406	Weighted mode	130	-0.0297932	0.0894974	0.739754	0.970646	0.8145-1.1568	0.814478	1.15676
Overall		Absolute count	B cell	BC_Trait26	Memory B cell AC	90001407	Inverse variance weighted	130	-0.0269394	0.0380338	0.478757	0.97342	0.9035-1.0488	0.903494	1.04876	0.877217
Overall		Absolute count	B cell	BC_Trait26	Memory B cell AC	90001407	MR Egger	130	-0.0145677	0.0838676	0.862377	0.985538	0.8361-1.1616	0.836149	1.16162
Overall		Absolute count	B cell	BC_Trait26	Memory B cell AC	90001407	Simple mode	130	-0.23222	0.146345	0.115008	0.792772	0.5951-1.0561	0.595082	1.05614
Overall		Absolute count	B cell	BC_Trait26	Memory B cell AC	90001407	Weighted median	130	-0.0366696	0.0603816	0.543653	0.963995	0.8564-1.0851	0.8564	1.08511
Overall		Absolute count	B cell	BC_Trait26	Memory B cell AC	90001407	Weighted mode	130	-0.0694337	0.100027	0.488837	0.932922	0.7668-1.1350	0.766833	1.13498
Overall		Relative count	B cell	BC_Trait27	Naive-mature B cell %B cell	90001408	Inverse variance weighted	130	0.0261776	0.0408475	0.521612	1.02652	0.9475-1.1121	0.947543	1.11209	0.896717
Overall		Relative count	B cell	BC_Trait27	Naive-mature B cell %B cell	90001408	MR Egger	130	0.0575105	0.0903224	0.525441	1.0592	0.8873-1.2643	0.887345	1.26433
Overall		Relative count	B cell	BC_Trait27	Naive-mature B cell %B cell	90001408	Simple mode	130	-0.00428205	0.158533	0.978493	0.995727	0.7298-1.3586	0.729784	1.35858
Overall		Relative count	B cell	BC_Trait27	Naive-mature B cell %B cell	90001408	Weighted median	130	0.0347665	0.0704522	0.621676	1.03538	0.9018-1.1887	0.901838	1.18869
Overall		Relative count	B cell	BC_Trait27	Naive-mature B cell %B cell	90001408	Weighted mode	130	0.0372836	0.0845363	0.659925	1.03799	0.8795-1.2250	0.879495	1.22504
Overall		Absolute count	B cell	BC_Trait28	Naive-mature B cell AC	90001409	Inverse variance weighted	130	0.0073052	0.0389241	0.851129	1.00733	0.9333-1.0872	0.93334	1.08719	0.958804
Overall		Absolute count	B cell	BC_Trait28	Naive-mature B cell AC	90001409	MR Egger	130	0.073415	0.0858931	0.3943	1.07618	0.9094-1.2735	0.909432	1.2735
Overall		Absolute count	B cell	BC_Trait28	Naive-mature B cell AC	90001409	Simple mode	130	-0.00553386	0.127327	0.9654	0.994481	0.7748-1.2764	0.774844	1.27638
Overall		Absolute count	B cell	BC_Trait28	Naive-mature B cell AC	90001409	Weighted median	130	0.0402232	0.0594554	0.498705	1.04104	0.9265-1.1697	0.92653	1.16971
Overall		Absolute count	B cell	BC_Trait28	Naive-mature B cell AC	90001409	Weighted mode	130	0.0899967	0.0714863	0.210327	1.09417	0.9511-1.2587	0.951119	1.25874
Overall		Relative count	B cell	BC_Trait3	IgD- CD38br %B cell	90001410	Inverse variance weighted	130	0.0185061	0.0368267	0.615302	1.01868	0.9477-1.0949	0.947741	1.09493	0.924875
Overall		Relative count	B cell	BC_Trait3	IgD- CD38br %B cell	90001410	MR Egger	130	0.0161702	0.0811283	0.842332	1.0163	0.8669-1.1915	0.866892	1.19146
Overall		Relative count	B cell	BC_Trait3	IgD- CD38br %B cell	90001410	Simple mode	130	0.118663	0.137735	0.390544	1.12599	0.8596-1.4749	0.859592	1.47495
Overall		Relative count	B cell	BC_Trait3	IgD- CD38br %B cell	90001410	Weighted median	130	-0.00849288	0.0587275	0.885015	0.991543	0.8837-1.1125	0.883734	1.1125
Overall		Relative count	B cell	BC_Trait3	IgD- CD38br %B cell	90001410	Weighted mode	130	-0.0290002	0.0859219	0.736275	0.971416	0.8209-1.1496	0.820856	1.14959
Overall		Relative count	B cell	BC_Trait31	IgD+ CD24+ %B cell	90001411	Inverse variance weighted	130	-0.0292339	0.0420991	0.487427	0.971189	0.8943-1.0547	0.894269	1.05473	0.877217
Overall		Relative count	B cell	BC_Trait31	IgD+ CD24+ %B cell	90001411	MR Egger	130	-0.0722413	0.0930765	0.439092	0.930306	0.7752-1.1165	0.775171	1.11649
Overall		Relative count	B cell	BC_Trait31	IgD+ CD24+ %B cell	90001411	Simple mode	130	-0.0765527	0.146685	0.602645	0.926304	0.6949-1.2349	0.694853	1.23485
Overall		Relative count	B cell	BC_Trait31	IgD+ CD24+ %B cell	90001411	Weighted median	130	-0.0747405	0.063816	0.241524	0.927984	0.8189-1.0516	0.818878	1.05163
Overall		Relative count	B cell	BC_Trait31	IgD+ CD24+ %B cell	90001411	Weighted mode	130	-0.0885904	0.0835772	0.291133	0.91522	0.7769-1.0781	0.776933	1.07812
Overall		Absolute count	B cell	BC_Trait32	IgD+ CD24+ AC	90001412	Inverse variance weighted	130	-0.0418972	0.0385755	0.277431	0.958968	0.8891-1.0343	0.889136	1.03429	0.800237
Overall		Absolute count	B cell	BC_Trait32	IgD+ CD24+ AC	90001412	MR Egger	130	-0.031805	0.0853474	0.710023	0.968695	0.8195-1.1451	0.819479	1.14508
Overall		Absolute count	B cell	BC_Trait32	IgD+ CD24+ AC	90001412	Simple mode	130	-0.137256	0.135483	0.312914	0.871747	0.6684-1.1369	0.668444	1.13688
Overall		Absolute count	B cell	BC_Trait32	IgD+ CD24+ AC	90001412	Weighted median	130	-0.0578078	0.060785	0.341594	0.943831	0.8378-1.0633	0.837825	1.06325
Overall		Absolute count	B cell	BC_Trait32	IgD+ CD24+ AC	90001412	Weighted mode	130	-0.0567766	0.0823055	0.491542	0.944805	0.8040-1.1102	0.804049	1.1102
Overall		Relative count	B cell	BC_Trait33	IgD- CD24- %B cell	90001413	Inverse variance weighted	130	0.0991613	0.0380544	0.009166667*	1.10424	1.0249-1.1898	1.02488	1.18976	0.609167
Overall		Relative count	B cell	BC_Trait33	IgD- CD24- %B cell	90001413	MR Egger	130	0.105733	0.0838611	0.209669	1.11153	0.9431-1.3101	0.943051	1.3101
Overall		Relative count	B cell	BC_Trait33	IgD- CD24- %B cell	90001413	Simple mode	130	0.120649	0.133773	0.368792	1.12823	0.8680-1.4664	0.868016	1.46645
Overall		Relative count	B cell	BC_Trait33	IgD- CD24- %B cell	90001413	Weighted median	130	0.0931853	0.0636093	0.142931	1.09767	0.9690-1.2434	0.969002	1.24341
Overall		Relative count	B cell	BC_Trait33	IgD- CD24- %B cell	90001413	Weighted mode	130	0.0820938	0.0737431	0.267675	1.08556	0.9395-1.2544	0.939467	1.25437
Overall		Absolute count	B cell	BC_Trait34	IgD- CD24- AC	90001414	Inverse variance weighted	130	0.0616715	0.0385042	0.109226	1.06361	0.9863-1.1470	0.986298	1.14699	0.713425
Overall		Absolute count	B cell	BC_Trait34	IgD- CD24- AC	90001414	MR Egger	130	0.0958395	0.0848618	0.260858	1.10058	0.9319-1.2997	0.931937	1.29975
Overall		Absolute count	B cell	BC_Trait34	IgD- CD24- AC	90001414	Simple mode	130	0.0339307	0.114451	0.767351	1.03451	0.8266-1.2947	0.826635	1.29467
Overall		Absolute count	B cell	BC_Trait34	IgD- CD24- AC	90001414	Weighted median	130	0.0822762	0.0609365	0.176953	1.08576	0.9635-1.2235	0.963523	1.2235
Overall		Absolute count	B cell	BC_Trait34	IgD- CD24- AC	90001414	Weighted mode	130	0.0642105	0.0712513	0.369171	1.06632	0.9273-1.2261	0.927333	1.22613
Overall		Relative count	B cell	BC_Trait35	IgD+ CD24- %B cell	90001415	Inverse variance weighted	130	-0.00973294	0.040571	0.810409	0.990314	0.9146-1.0723	0.914615	1.07228	0.955492
Overall		Relative count	B cell	BC_Trait35	IgD+ CD24- %B cell	90001415	MR Egger	130	0.00129696	0.0897738	0.988496	1.0013	0.8397-1.1939	0.839743	1.19393
Overall		Relative count	B cell	BC_Trait35	IgD+ CD24- %B cell	90001415	Simple mode	130	0.176695	0.152631	0.249141	1.19327	0.8847-1.6094	0.88474	1.60938
Overall		Relative count	B cell	BC_Trait35	IgD+ CD24- %B cell	90001415	Weighted median	130	-0.00430188	0.0712094	0.951828	0.995707	0.8660-1.1448	0.865998	1.14484
Overall		Relative count	B cell	BC_Trait35	IgD+ CD24- %B cell	90001415	Weighted mode	130	0.0809979	0.0921712	0.381157	1.08437	0.9051-1.2991	0.905147	1.29908
Overall		Absolute count	B cell	BC_Trait36	IgD+ CD24- AC	90001416	Inverse variance weighted	130	-0.0187131	0.0386283	0.628074	0.981461	0.9099-1.0587	0.909896	1.05865	0.924875
Overall		Absolute count	B cell	BC_Trait36	IgD+ CD24- AC	90001416	MR Egger	130	0.0388767	0.085298	0.649324	1.03964	0.8796-1.2288	0.879583	1.22883
Overall		Absolute count	B cell	BC_Trait36	IgD+ CD24- AC	90001416	Simple mode	130	0.0509395	0.125229	0.684849	1.05226	0.8232-1.3450	0.823239	1.34499
Overall		Absolute count	B cell	BC_Trait36	IgD+ CD24- AC	90001416	Weighted median	130	0.0511114	0.0605578	0.398664	1.05244	0.9347-1.1851	0.934651	1.18507
Overall		Absolute count	B cell	BC_Trait36	IgD+ CD24- AC	90001416	Weighted mode	130	0.0919908	0.0795703	0.249779	1.09635	0.9380-1.2814	0.938036	1.28139
Overall		Relative count	B cell	BC_Trait37	CD24+ CD27+ %B cell	90001417	Inverse variance weighted	130	-0.0294814	0.0414821	0.477269	0.970949	0.8951-1.0532	0.89513	1.05319	0.877217
Overall		Relative count	B cell	BC_Trait37	CD24+ CD27+ %B cell	90001417	MR Egger	130	-0.0633342	0.091719	0.491115	0.93863	0.7842-1.1235	0.78419	1.12348
Overall		Relative count	B cell	BC_Trait37	CD24+ CD27+ %B cell	90001417	Simple mode	130	0.0807043	0.151477	0.5951	1.08405	0.8056-1.4588	0.805582	1.45878
Overall		Relative count	B cell	BC_Trait37	CD24+ CD27+ %B cell	90001417	Weighted median	130	-0.0336723	0.0669351	0.614922	0.966888	0.8480-1.1024	0.848008	1.10243
Overall		Relative count	B cell	BC_Trait37	CD24+ CD27+ %B cell	90001417	Weighted mode	130	-0.0853758	0.0841204	0.312042	0.918167	0.7786-1.0827	0.778605	1.08275
Overall		Absolute count	B cell	BC_Trait38	CD24+ CD27+ AC	90001418	Inverse variance weighted	130	-0.0323243	0.03979	0.416578	0.968193	0.8956-1.0467	0.895554	1.04672	0.851075
Overall		Absolute count	B cell	BC_Trait38	CD24+ CD27+ AC	90001418	MR Egger	130	-0.0190795	0.0880348	0.828766	0.981101	0.8256-1.1659	0.825614	1.16587
Overall		Absolute count	B cell	BC_Trait38	CD24+ CD27+ AC	90001418	Simple mode	130	-0.145345	0.157144	0.356736	0.864724	0.6355-1.1766	0.635497	1.17663
Overall		Absolute count	B cell	BC_Trait38	CD24+ CD27+ AC	90001418	Weighted median	130	-0.0762754	0.0633198	0.228356	0.926561	0.8184-1.0490	0.818418	1.04899
Overall		Absolute count	B cell	BC_Trait38	CD24+ CD27+ AC	90001418	Weighted mode	130	-0.162465	0.110598	0.144275	0.850046	0.6844-1.0558	0.684383	1.05581
Overall		Relative count	B cell	BC_Trait39	CD20- %B cell	90001419	Inverse variance weighted	130	0.0919969	0.0374947	0.014143596*	1.09636	1.0187-1.1800	1.01868	1.17997	0.646186
Overall		Relative count	B cell	BC_Trait39	CD20- %B cell	90001419	MR Egger	130	0.062783	0.0825982	0.448592	1.0648	0.9056-1.2519	0.905644	1.25192
Overall		Relative count	B cell	BC_Trait39	CD20- %B cell	90001419	Simple mode	130	0.153042	0.134297	0.256572	1.16537	0.8957-1.5163	0.895673	1.51629
Overall		Relative count	B cell	BC_Trait39	CD20- %B cell	90001419	Weighted median	130	0.0715518	0.0620211	0.248636	1.07417	0.9512-1.2130	0.95122	1.21302
Overall		Relative count	B cell	BC_Trait39	CD20- %B cell	90001419	Weighted mode	130	0.0672551	0.0794864	0.399053	1.06957	0.9153-1.2499	0.915268	1.24988
Overall		Absolute count	B cell	BC_Trait4	IgD- CD38br AC	90001420	Inverse variance weighted	130	-0.0146787	0.0383267	0.701728	0.985428	0.9141-1.0623	0.914115	1.06231	0.940377
Overall		Absolute count	B cell	BC_Trait4	IgD- CD38br AC	90001420	MR Egger	130	0.0237572	0.0846953	0.779545	1.02404	0.8674-1.2090	0.867408	1.20896
Overall		Absolute count	B cell	BC_Trait4	IgD- CD38br AC	90001420	Simple mode	130	0.0471369	0.126595	0.710248	1.04827	0.8179-1.3435	0.817921	1.34348
Overall		Absolute count	B cell	BC_Trait4	IgD- CD38br AC	90001420	Weighted median	130	0.0228545	0.0621083	0.71289	1.02312	0.9059-1.1556	0.905853	1.15556
Overall		Absolute count	B cell	BC_Trait4	IgD- CD38br AC	90001420	Weighted mode	130	0.0375617	0.0745916	0.615426	1.03828	0.8971-1.2017	0.897055	1.20173
Overall		Absolute count	B cell	BC_Trait40	CD20- AC	90001421	Inverse variance weighted	130	0.0579606	0.0373696	0.1209	1.05967	0.9848-1.1402	0.984832	1.1402	0.713425
Overall		Absolute count	B cell	BC_Trait40	CD20- AC	90001421	MR Egger	130	0.0581825	0.0823097	0.480931	1.05991	0.9020-1.2455	0.901997	1.24547
Overall		Absolute count	B cell	BC_Trait40	CD20- AC	90001421	Simple mode	130	0.0149783	0.130994	0.909143	1.01509	0.7852-1.3122	0.785237	1.31223
Overall		Absolute count	B cell	BC_Trait40	CD20- AC	90001421	Weighted median	130	0.101598	0.0644461	0.114917	1.10694	0.9756-1.2560	0.975586	1.25597
Overall		Absolute count	B cell	BC_Trait40	CD20- AC	90001421	Weighted mode	130	0.0883056	0.0796094	0.269392	1.09232	0.9345-1.2768	0.934514	1.27678
Overall		Relative count	B cell	BC_Trait43	CD20- CD38- %B cell	90001422	Inverse variance weighted	130	0.0657421	0.0368164	0.0741522	1.06795	0.9936-1.1479	0.993602	1.14786	0.67116
Overall		Relative count	B cell	BC_Trait43	CD20- CD38- %B cell	90001422	MR Egger	130	0.0498517	0.0811058	0.539877	1.05112	0.8966-1.2322	0.896627	1.23222
Overall		Relative count	B cell	BC_Trait43	CD20- CD38- %B cell	90001422	Simple mode	130	0.116459	0.128186	0.3653	1.12351	0.8739-1.4444	0.873904	1.44441
Overall		Relative count	B cell	BC_Trait43	CD20- CD38- %B cell	90001422	Weighted median	130	0.101912	0.0608813	0.0941406	1.10729	0.9827-1.2476	0.982736	1.24762
Overall		Relative count	B cell	BC_Trait43	CD20- CD38- %B cell	90001422	Weighted mode	130	0.105757	0.0676321	0.120335	1.11155	0.9736-1.2691	0.973554	1.26911
Overall		Absolute count	B cell	BC_Trait44	CD20- CD38- AC	90001423	Inverse variance weighted	130	0.0430336	0.0369872	0.244637	1.04397	0.9710-1.1225	0.970969	1.12247	0.793988
Overall		Absolute count	B cell	BC_Trait44	CD20- CD38- AC	90001423	MR Egger	130	0.0457898	0.0814701	0.575068	1.04685	0.8924-1.2281	0.892355	1.2281
Overall		Absolute count	B cell	BC_Trait44	CD20- CD38- AC	90001423	Simple mode	130	0.0705914	0.122381	0.565068	1.07314	0.8443-1.3640	0.844277	1.36405
Overall		Absolute count	B cell	BC_Trait44	CD20- CD38- AC	90001423	Weighted median	130	0.0723534	0.0579408	0.211758	1.07504	0.9596-1.2043	0.959627	1.20432
Overall		Absolute count	B cell	BC_Trait44	CD20- CD38- AC	90001423	Weighted mode	130	0.0937821	0.0723808	0.1974	1.09832	0.9531-1.2657	0.953054	1.26573
Overall		Relative count	B cell	BC_Trait46	IgD+ %Lymphocyte	90001424	Inverse variance weighted	130	-0.0721776	0.0371796	0.0522192	0.930366	0.8650-1.0007	0.864979	1.00069	0.666324
Overall		Relative count	B cell	BC_Trait46	IgD+ %Lymphocyte	90001424	MR Egger	130	0.00621223	0.0819377	0.939683	1.00623	0.8569-1.1815	0.856941	1.18153
Overall		Relative count	B cell	BC_Trait46	IgD+ %Lymphocyte	90001424	Simple mode	130	-0.123833	0.127	0.331353	0.883527	0.6888-1.1332	0.688835	1.13325
Overall		Relative count	B cell	BC_Trait46	IgD+ %Lymphocyte	90001424	Weighted median	130	-0.0595993	0.0600174	0.320693	0.942142	0.8376-1.0598	0.837584	1.05975
Overall		Relative count	B cell	BC_Trait46	IgD+ %Lymphocyte	90001424	Weighted mode	130	0.00126369	0.0875126	0.988501	1.00126	0.8434-1.1886	0.843445	1.18861
Overall		Relative count	B cell	BC_Trait47	IgD- CD38br %lymphocyte	90001425	Inverse variance weighted	130	-0.0251301	0.0369639	0.496595	0.975183	0.9070-1.0485	0.90703	1.04846	0.882375
Overall		Relative count	B cell	BC_Trait47	IgD- CD38br %lymphocyte	90001425	MR Egger	130	0.0214621	0.0816155	0.792999	1.02169	0.8707-1.1989	0.870659	1.19893
Overall		Relative count	B cell	BC_Trait47	IgD- CD38br %lymphocyte	90001425	Simple mode	130	-0.0122976	0.125871	0.922323	0.987778	0.7718-1.2642	0.771819	1.26416
Overall		Relative count	B cell	BC_Trait47	IgD- CD38br %lymphocyte	90001425	Weighted median	130	-0.0131264	0.0605859	0.828474	0.986959	0.8765-1.1114	0.876451	1.1114
Overall		Relative count	B cell	BC_Trait47	IgD- CD38br %lymphocyte	90001425	Weighted mode	130	-0.0221126	0.0835801	0.791765	0.97813	0.8303-1.1522	0.830332	1.15224
Overall		Relative count	B cell	BC_Trait48	IgD- CD38dim %lymphocyte	90001426	Inverse variance weighted	130	-0.0181293	0.0371018	0.625098	0.982034	0.9132-1.0561	0.913156	1.05611	0.924875
Overall		Relative count	B cell	BC_Trait48	IgD- CD38dim %lymphocyte	90001426	MR Egger	130	0.102635	0.0817871	0.211799	1.10809	0.9440-1.3007	0.943964	1.30075
Overall		Relative count	B cell	BC_Trait48	IgD- CD38dim %lymphocyte	90001426	Simple mode	130	-0.141663	0.118005	0.232152	0.867914	0.6887-1.0938	0.688698	1.09377
Overall		Relative count	B cell	BC_Trait48	IgD- CD38dim %lymphocyte	90001426	Weighted median	130	0.0732706	0.0583651	0.20934	1.07602	0.9597-1.2064	0.959709	1.20643
Overall		Relative count	B cell	BC_Trait48	IgD- CD38dim %lymphocyte	90001426	Weighted mode	130	0.0790958	0.0728018	0.279304	1.08231	0.9384-1.2483	0.938384	1.24831
Overall		Relative count	B cell	BC_Trait49	IgD- CD38- %lymphocyte	90001427	Inverse variance weighted	130	-0.0206842	0.0379868	0.586091	0.979528	0.9092-1.0552	0.909247	1.05524	0.924875
Overall		Relative count	B cell	BC_Trait49	IgD- CD38- %lymphocyte	90001427	MR Egger	130	0.0150356	0.0836982	0.857719	1.01515	0.8616-1.1961	0.861558	1.19612
Overall		Relative count	B cell	BC_Trait49	IgD- CD38- %lymphocyte	90001427	Simple mode	130	-0.135925	0.136387	0.320815	0.872908	0.6681-1.1404	0.66815	1.14041
Overall		Relative count	B cell	BC_Trait49	IgD- CD38- %lymphocyte	90001427	Weighted median	130	-0.0446738	0.0620168	0.471309	0.956309	0.8469-1.0799	0.846854	1.07991
Overall		Relative count	B cell	BC_Trait49	IgD- CD38- %lymphocyte	90001427	Weighted mode	130	-0.0223602	0.0899491	0.804076	0.977888	0.8198-1.1664	0.819828	1.16642
Overall		Relative count	B cell	BC_Trait5	IgD- CD38dim %B cell	90001428	Inverse variance weighted	130	0.0263878	0.0391964	0.500807	1.02674	0.9508-1.1087	0.950814	1.10873	0.882375
Overall		Relative count	B cell	BC_Trait5	IgD- CD38dim %B cell	90001428	MR Egger	130	0.110891	0.0863315	0.201293	1.11727	0.9433-1.3233	0.94335	1.32326
Overall		Relative count	B cell	BC_Trait5	IgD- CD38dim %B cell	90001428	Simple mode	130	0.135645	0.124557	0.278174	1.14528	0.8972-1.4620	0.897192	1.46196
Overall		Relative count	B cell	BC_Trait5	IgD- CD38dim %B cell	90001428	Weighted median	130	0.0189521	0.0646686	0.769473	1.01913	0.8978-1.1569	0.897809	1.15685
Overall		Relative count	B cell	BC_Trait5	IgD- CD38dim %B cell	90001428	Weighted mode	130	0.040688	0.0799192	0.611542	1.04153	0.8905-1.2181	0.890517	1.21815
Overall		Relative count	B cell	BC_Trait50	IgD+ CD38br %lymphocyte	90001429	Inverse variance weighted	130	-0.0247625	0.0371687	0.505271	0.975542	0.9070-1.0493	0.907	1.04926	0.885738
Overall		Relative count	B cell	BC_Trait50	IgD+ CD38br %lymphocyte	90001429	MR Egger	130	0.0824529	0.0819235	0.316092	1.08595	0.9249-1.2751	0.924856	1.2751
Overall		Relative count	B cell	BC_Trait50	IgD+ CD38br %lymphocyte	90001429	Simple mode	130	-0.0628915	0.120187	0.601677	0.939045	0.7420-1.1885	0.741961	1.18848
Overall		Relative count	B cell	BC_Trait50	IgD+ CD38br %lymphocyte	90001429	Weighted median	130	-0.00911202	0.0568815	0.872729	0.990929	0.8864-1.1078	0.886389	1.1078
Overall		Relative count	B cell	BC_Trait50	IgD+ CD38br %lymphocyte	90001429	Weighted mode	130	-0.01893	0.072608	0.794728	0.981248	0.8511-1.1313	0.851086	1.13132
Overall		Relative count	B cell	BC_Trait51	IgD+ CD38dim %lymphocyte	90001430	Inverse variance weighted	130	-0.0358654	0.0373352	0.336737	0.96477	0.8967-1.0380	0.896692	1.03802	0.824603
Overall		Relative count	B cell	BC_Trait51	IgD+ CD38dim %lymphocyte	90001430	MR Egger	130	0.0394145	0.0823015	0.632824	1.0402	0.8852-1.2223	0.88524	1.22229
Overall		Relative count	B cell	BC_Trait51	IgD+ CD38dim %lymphocyte	90001430	Simple mode	130	-0.0578915	0.123299	0.639489	0.943752	0.7411-1.2017	0.741146	1.20174
Overall		Relative count	B cell	BC_Trait51	IgD+ CD38dim %lymphocyte	90001430	Weighted median	130	0.0150105	0.0642437	0.815257	1.01512	0.8950-1.1513	0.895022	1.15134
Overall		Relative count	B cell	BC_Trait51	IgD+ CD38dim %lymphocyte	90001430	Weighted mode	130	0.0141663	0.0799193	0.859585	1.01427	0.8672-1.1863	0.867209	1.18626
Overall		Relative count	B cell	BC_Trait52	IgD+ CD38- %lymphocyte	90001431	Inverse variance weighted	130	-0.0738851	0.0399092	0.0641223	0.928778	0.8589-1.0043	0.858896	1.00435	0.666324
Overall		Relative count	B cell	BC_Trait52	IgD+ CD38- %lymphocyte	90001431	MR Egger	130	-0.0345826	0.0882113	0.695678	0.966009	0.8126-1.1483	0.812632	1.14833
Overall		Relative count	B cell	BC_Trait52	IgD+ CD38- %lymphocyte	90001431	Simple mode	130	-0.0928375	0.152354	0.543362	0.911342	0.6761-1.2285	0.676075	1.22848
Overall		Relative count	B cell	BC_Trait52	IgD+ CD38- %lymphocyte	90001431	Weighted median	130	-0.0160913	0.0640641	0.801679	0.984038	0.8679-1.1157	0.867919	1.11569
Overall		Relative count	B cell	BC_Trait52	IgD+ CD38- %lymphocyte	90001431	Weighted mode	130	0.0681826	0.121085	0.574346	1.07056	0.8444-1.3573	0.844388	1.35732
Overall		Relative count	B cell	BC_Trait54	Unsw Mem %lymphocyte	90001432	Inverse variance weighted	130	-0.0770877	0.0380204	0.042607659*	0.925809	0.8593-0.9974	0.859325	0.997436	0.666324
Overall		Relative count	B cell	BC_Trait54	Unsw Mem %lymphocyte	90001432	MR Egger	130	-0.0619994	0.0841262	0.462482	0.939883	0.7970-1.1084	0.797011	1.10837
Overall		Relative count	B cell	BC_Trait54	Unsw Mem %lymphocyte	90001432	Simple mode	130	-0.0458057	0.146383	0.754849	0.955228	0.7170-1.2727	0.716973	1.27266
Overall		Relative count	B cell	BC_Trait54	Unsw Mem %lymphocyte	90001432	Weighted median	130	-0.0194526	0.0639877	0.761124	0.980735	0.8651-1.1118	0.865136	1.11178
Overall		Relative count	B cell	BC_Trait54	Unsw Mem %lymphocyte	90001432	Weighted mode	130	0.0256241	0.0948691	0.787516	1.02596	0.8519-1.2356	0.851872	1.23561
Overall		Relative count	B cell	BC_Trait55	IgD- CD27- %lymphocyte	90001433	Inverse variance weighted	130	0.0643983	0.0381208	0.0911578	1.06652	0.9897-1.1493	0.989735	1.14926	0.696298
Overall		Relative count	B cell	BC_Trait55	IgD- CD27- %lymphocyte	90001433	MR Egger	130	0.122807	0.0840343	0.14636	1.13067	0.9590-1.3331	0.958965	1.33311
Overall		Relative count	B cell	BC_Trait55	IgD- CD27- %lymphocyte	90001433	Simple mode	130	0.0300036	0.118407	0.800368	1.03046	0.8170-1.2996	0.817034	1.29963
Overall		Relative count	B cell	BC_Trait55	IgD- CD27- %lymphocyte	90001433	Weighted median	130	0.105433	0.0601363	0.0795628	1.11119	0.9876-1.2502	0.987642	1.2502
Overall		Relative count	B cell	BC_Trait55	IgD- CD27- %lymphocyte	90001433	Weighted mode	130	0.0718955	0.0738703	0.332242	1.07454	0.9297-1.2419	0.929703	1.24195
Overall		Relative count	B cell	BC_Trait56	Sw mem %lymphocyte	90001434	Inverse variance weighted	130	-0.0355443	0.0382691	0.352994	0.96508	0.8953-1.0403	0.89534	1.04025	0.824603
Overall		Relative count	B cell	BC_Trait56	Sw mem %lymphocyte	90001434	MR Egger	130	0.0284043	0.084353	0.736871	1.02881	0.8720-1.2138	0.872033	1.21378
Overall		Relative count	B cell	BC_Trait56	Sw mem %lymphocyte	90001434	Simple mode	130	0.043383	0.131067	0.741182	1.04434	0.8077-1.3502	0.807746	1.35023
Overall		Relative count	B cell	BC_Trait56	Sw mem %lymphocyte	90001434	Weighted median	130	-0.0184106	0.0626062	0.768704	0.981758	0.8684-1.1099	0.868386	1.10993
Overall		Relative count	B cell	BC_Trait56	Sw mem %lymphocyte	90001434	Weighted mode	130	0.0942756	0.0902591	0.298207	1.09886	0.9207-1.3115	0.92069	1.31152
Overall		Relative count	B cell	BC_Trait57	PB/PC %lymphocyte	90001435	Inverse variance weighted	130	0.0107201	0.0373096	0.773861	1.01078	0.9395-1.0875	0.939501	1.08746	0.947889
Overall		Relative count	B cell	BC_Trait57	PB/PC %lymphocyte	90001435	MR Egger	130	0.0632883	0.0821917	0.442713	1.06533	0.9068-1.2516	0.906824	1.25155
Overall		Relative count	B cell	BC_Trait57	PB/PC %lymphocyte	90001435	Simple mode	130	-0.032468	0.136086	0.811806	0.968053	0.7414-1.2640	0.741414	1.26397
Overall		Relative count	B cell	BC_Trait57	PB/PC %lymphocyte	90001435	Weighted median	130	0.0591763	0.0633653	0.35036	1.06096	0.9370-1.2013	0.937049	1.20126
Overall		Relative count	B cell	BC_Trait57	PB/PC %lymphocyte	90001435	Weighted mode	130	0.0958147	0.0789694	0.227227	1.10056	0.9427-1.2848	0.942739	1.28479
Overall		Relative count	B cell	BC_Trait58	Memory B cell %lymphocyte	90001436	Inverse variance weighted	130	-0.0540184	0.0375747	0.150541	0.947415	0.8801-1.0198	0.880148	1.01982	0.765161
Overall		Relative count	B cell	BC_Trait58	Memory B cell %lymphocyte	90001436	MR Egger	130	-0.022455	0.0828109	0.786705	0.977795	0.8313-1.1501	0.8313	1.15011
Overall		Relative count	B cell	BC_Trait58	Memory B cell %lymphocyte	90001436	Simple mode	130	-0.166899	0.155363	0.284714	0.846285	0.6241-1.1475	0.624121	1.14753
Overall		Relative count	B cell	BC_Trait58	Memory B cell %lymphocyte	90001436	Weighted median	130	-0.0973944	0.0633336	0.124097	0.907198	0.8013-1.0271	0.801293	1.0271
Overall		Relative count	B cell	BC_Trait58	Memory B cell %lymphocyte	90001436	Weighted mode	130	-0.158906	0.107345	0.141225	0.853077	0.6912-1.0528	0.691216	1.05284
Overall		Relative count	B cell	BC_Trait59	Naive-mature B cell %lymphocyte	90001437	Inverse variance weighted	130	-0.0122145	0.0380997	0.748518	0.98786	0.9168-1.0645	0.916778	1.06445	0.940377
Overall		Relative count	B cell	BC_Trait59	Naive-mature B cell %lymphocyte	90001437	MR Egger	130	0.0842288	0.0839863	0.317807	1.08788	0.9228-1.2825	0.922762	1.28254
Overall		Relative count	B cell	BC_Trait59	Naive-mature B cell %lymphocyte	90001437	Simple mode	130	0.0647614	0.128472	0.615057	1.0669	0.8294-1.3724	0.829408	1.37241
Overall		Relative count	B cell	BC_Trait59	Naive-mature B cell %lymphocyte	90001437	Weighted median	130	0.0746673	0.0610536	0.221338	1.07753	0.9560-1.2145	0.956	1.2145
Overall		Relative count	B cell	BC_Trait59	Naive-mature B cell %lymphocyte	90001437	Weighted mode	130	0.136723	0.0852545	0.111224	1.14651	0.9701-1.3550	0.970081	1.35503
Overall		Absolute count	B cell	BC_Trait6	IgD- CD38dim AC	90001438	Inverse variance weighted	130	-0.00109109	0.0372331	0.976622	0.99891	0.9286-1.0745	0.928608	1.07453	0.99197
Overall		Absolute count	B cell	BC_Trait6	IgD- CD38dim AC	90001438	MR Egger	130	0.0976916	0.0817926	0.234537	1.10262	0.9393-1.2943	0.939299	1.29435
Overall		Absolute count	B cell	BC_Trait6	IgD- CD38dim AC	90001438	Simple mode	130	0.0206537	0.125468	0.869506	1.02087	0.7983-1.3055	0.798306	1.30548
Overall		Absolute count	B cell	BC_Trait6	IgD- CD38dim AC	90001438	Weighted median	130	0.0226803	0.0609631	0.709868	1.02294	0.9077-1.1528	0.907731	1.15277
Overall		Absolute count	B cell	BC_Trait6	IgD- CD38dim AC	90001438	Weighted mode	130	0.0392281	0.0691324	0.571406	1.04001	0.9082-1.1909	0.908217	1.19092
Overall		Relative count	B cell	BC_Trait61	IgD+ CD24+ %lymphocyte	90001439	Inverse variance weighted	130	-0.0548402	0.0387485	0.156985	0.946636	0.8774-1.0213	0.877404	1.02133	0.765161
Overall		Relative count	B cell	BC_Trait61	IgD+ CD24+ %lymphocyte	90001439	MR Egger	130	-0.0369274	0.0857366	0.667405	0.963746	0.8147-1.1401	0.814671	1.1401
Overall		Relative count	B cell	BC_Trait61	IgD+ CD24+ %lymphocyte	90001439	Simple mode	130	-0.187202	0.151845	0.219874	0.829276	0.6158-1.1167	0.615809	1.11674
Overall		Relative count	B cell	BC_Trait61	IgD+ CD24+ %lymphocyte	90001439	Weighted median	130	-0.0911127	0.0609052	0.13466	0.912915	0.8102-1.0287	0.81019	1.02866
Overall		Relative count	B cell	BC_Trait61	IgD+ CD24+ %lymphocyte	90001439	Weighted mode	130	-0.0791625	0.0829466	0.341677	0.92389	0.7853-1.0870	0.785262	1.08699
Overall		Relative count	B cell	BC_Trait62	IgD- CD24- %lymphocyte	90001440	Inverse variance weighted	130	0.0539034	0.0384787	0.161255	1.05538	0.9787-1.1381	0.978715	1.13806	0.770441
Overall		Relative count	B cell	BC_Trait62	IgD- CD24- %lymphocyte	90001440	MR Egger	130	0.107428	0.084803	0.207527	1.11341	0.9429-1.3147	0.942909	1.31474
Overall		Relative count	B cell	BC_Trait62	IgD- CD24- %lymphocyte	90001440	Simple mode	130	0.0487171	0.118487	0.681638	1.04992	0.8323-1.3244	0.832337	1.32439
Overall		Relative count	B cell	BC_Trait62	IgD- CD24- %lymphocyte	90001440	Weighted median	130	0.0367866	0.0595685	0.536871	1.03747	0.9231-1.1660	0.923146	1.16596
Overall		Relative count	B cell	BC_Trait62	IgD- CD24- %lymphocyte	90001440	Weighted mode	130	0.0762191	0.0779277	0.329868	1.0792	0.9263-1.2573	0.926335	1.25729
Overall		Relative count	B cell	BC_Trait63	IgD+ CD24- %lymphocyte	90001441	Inverse variance weighted	130	-0.0416504	0.03819	0.275444	0.959205	0.8900-1.0338	0.890028	1.03376	0.800237
Overall		Relative count	B cell	BC_Trait63	IgD+ CD24- %lymphocyte	90001441	MR Egger	130	0.0404673	0.0841014	0.631216	1.0413	0.8831-1.2279	0.883052	1.2279
Overall		Relative count	B cell	BC_Trait63	IgD+ CD24- %lymphocyte	90001441	Simple mode	130	0.0794959	0.143958	0.581756	1.08274	0.8166-1.4357	0.816554	1.4357
Overall		Relative count	B cell	BC_Trait63	IgD+ CD24- %lymphocyte	90001441	Weighted median	130	0.049043	0.0589805	0.405684	1.05027	0.9356-1.1790	0.935608	1.17897
Overall		Relative count	B cell	BC_Trait63	IgD+ CD24- %lymphocyte	90001441	Weighted mode	130	0.112571	0.0833718	0.179307	1.11915	0.9504-1.3178	0.950433	1.31782
Overall		Relative count	B cell	BC_Trait64	CD24+ CD27+ %lymphocyte	90001442	Inverse variance weighted	130	-0.0596795	0.0393541	0.1294	0.942066	0.8721-1.0176	0.872133	1.01761	0.713425
Overall		Relative count	B cell	BC_Trait64	CD24+ CD27+ %lymphocyte	90001442	MR Egger	130	-0.0268631	0.0870081	0.758019	0.973495	0.8209-1.1545	0.820863	1.15451
Overall		Relative count	B cell	BC_Trait64	CD24+ CD27+ %lymphocyte	90001442	Simple mode	130	-0.206592	0.160045	0.199069	0.813351	0.5944-1.1130	0.594354	1.11304
Overall		Relative count	B cell	BC_Trait64	CD24+ CD27+ %lymphocyte	90001442	Weighted median	130	-0.125271	0.0657528	0.0567559	0.882258	0.7756-1.0036	0.775578	1.00361
Overall		Relative count	B cell	BC_Trait64	CD24+ CD27+ %lymphocyte	90001442	Weighted mode	130	-0.189431	0.115733	0.104111	0.82743	0.6595-1.0381	0.659503	1.03811
Overall		Relative count	B cell	BC_Trait65	CD20- %lymphocyte	90001443	Inverse variance weighted	130	0.0529641	0.0373103	0.155736	1.05439	0.9800-1.1344	0.980038	1.13439	0.765161
Overall		Relative count	B cell	BC_Trait65	CD20- %lymphocyte	90001443	MR Egger	130	0.0653995	0.0821687	0.427554	1.06759	0.9088-1.2541	0.908781	1.25414
Overall		Relative count	B cell	BC_Trait65	CD20- %lymphocyte	90001443	Simple mode	130	0.0131283	0.135331	0.92287	1.01321	0.7772-1.3210	0.777152	1.32098
Overall		Relative count	B cell	BC_Trait65	CD20- %lymphocyte	90001443	Weighted median	130	0.0882715	0.0622533	0.156208	1.09228	0.9668-1.2340	0.966818	1.23403
Overall		Relative count	B cell	BC_Trait65	CD20- %lymphocyte	90001443	Weighted mode	130	0.118843	0.0805626	0.142605	1.12619	0.9617-1.3188	0.961693	1.31883
Overall		Relative count	B cell	BC_Trait67	CD20- CD38- %lymphocyte	90001444	Inverse variance weighted	130	0.0390952	0.0368909	0.289258	1.03987	0.9673-1.1178	0.967334	1.11784	0.800237
Overall		Relative count	B cell	BC_Trait67	CD20- CD38- %lymphocyte	90001444	MR Egger	130	0.0457897	0.0812561	0.574064	1.04685	0.8927-1.2276	0.892729	1.22759
Overall		Relative count	B cell	BC_Trait67	CD20- CD38- %lymphocyte	90001444	Simple mode	130	-0.0489375	0.126026	0.698425	0.952241	0.7438-1.2191	0.743825	1.21905
Overall		Relative count	B cell	BC_Trait67	CD20- CD38- %lymphocyte	90001444	Weighted median	130	0.0590325	0.0579426	0.308292	1.06081	0.9469-1.1884	0.946925	1.18839
Overall		Relative count	B cell	BC_Trait67	CD20- CD38- %lymphocyte	90001444	Weighted mode	130	0.109868	0.0749109	0.144905	1.11613	0.9637-1.2926	0.963717	1.29265
Overall		Relative count	B cell	BC_Trait7	IgD- CD38- %B cell	90001445	Inverse variance weighted	130	0.036792	0.0380339	0.33337	1.03748	0.9629-1.1178	0.962949	1.11777	0.824603
Overall		Relative count	B cell	BC_Trait7	IgD- CD38- %B cell	90001445	MR Egger	130	0.0114314	0.0838185	0.891733	1.0115	0.8583-1.1921	0.858256	1.1921
Overall		Relative count	B cell	BC_Trait7	IgD- CD38- %B cell	90001445	Simple mode	130	0.0746251	0.125838	0.554202	1.07748	0.8420-1.3789	0.841965	1.37887
Overall		Relative count	B cell	BC_Trait7	IgD- CD38- %B cell	90001445	Weighted median	130	0.0583736	0.062547	0.350678	1.06011	0.9378-1.1984	0.9378	1.19837
Overall		Relative count	B cell	BC_Trait7	IgD- CD38- %B cell	90001445	Weighted mode	130	0.0509997	0.0791856	0.520684	1.05232	0.9010-1.2290	0.901041	1.229
Overall		Absolute count	B cell	BC_Trait8	IgD- CD38- AC	90001446	Inverse variance weighted	130	-0.00178013	0.038463	0.963086	0.998221	0.9257-1.0764	0.925735	1.07638	0.990984
Overall		Absolute count	B cell	BC_Trait8	IgD- CD38- AC	90001446	MR Egger	130	0.0148469	0.0847609	0.861229	1.01496	0.8596-1.1984	0.859603	1.19839
Overall		Absolute count	B cell	BC_Trait8	IgD- CD38- AC	90001446	Simple mode	130	-0.0889211	0.135229	0.511994	0.914918	0.7019-1.1926	0.701896	1.19259
Overall		Absolute count	B cell	BC_Trait8	IgD- CD38- AC	90001446	Weighted median	130	-0.0224404	0.0631329	0.722254	0.977809	0.8640-1.1066	0.864001	1.10661
Overall		Absolute count	B cell	BC_Trait8	IgD- CD38- AC	90001446	Weighted mode	130	-0.0409636	0.0879618	0.642218	0.959864	0.8079-1.1405	0.807858	1.14047
Overall		Relative count	B cell	BC_Trait9	IgD+ CD38br %B cell	90001447	Inverse variance weighted	130	0.00652347	0.0372433	0.860955	1.00654	0.9357-1.0828	0.935688	1.08277	0.965274
Overall		Relative count	B cell	BC_Trait9	IgD+ CD38br %B cell	90001447	MR Egger	130	0.0840001	0.0820087	0.307633	1.08763	0.9261-1.2773	0.926134	1.27729
Overall		Relative count	B cell	BC_Trait9	IgD+ CD38br %B cell	90001447	Simple mode	130	0.0430963	0.118366	0.716383	1.04404	0.8279-1.3167	0.827869	1.31665
Overall		Relative count	B cell	BC_Trait9	IgD+ CD38br %B cell	90001447	Weighted median	130	0.0195637	0.0596388	0.742884	1.01976	0.9073-1.1462	0.907258	1.1462
Overall		Relative count	B cell	BC_Trait9	IgD+ CD38br %B cell	90001447	Weighted mode	130	0.0221677	0.0687507	0.747645	1.02242	0.8935-1.1699	0.893523	1.1699
Overall		Absolute count	cDC	DC_Trait524	CD11c+ monocyte AC	90001448	Inverse variance weighted	130	-0.0550808	0.0416438	0.185947	0.946409	0.8722-1.0269	0.872229	1.0269	0.771254
Overall		Absolute count	cDC	DC_Trait524	CD11c+ monocyte AC	90001448	MR Egger	130	0.0172205	0.0915767	0.85114	1.01737	0.8502-1.2174	0.850212	1.21739
Overall		Absolute count	cDC	DC_Trait524	CD11c+ monocyte AC	90001448	Simple mode	130	-0.105016	0.129264	0.418052	0.90031	0.6988-1.1599	0.698812	1.15991
Overall		Absolute count	cDC	DC_Trait524	CD11c+ monocyte AC	90001448	Weighted median	130	-0.0650313	0.0634605	0.30548	0.937038	0.8274-1.0611	0.827444	1.06115
Overall		Absolute count	cDC	DC_Trait524	CD11c+ monocyte AC	90001448	Weighted mode	130	-0.0625154	0.0776463	0.422226	0.939399	0.8068-1.0938	0.806782	1.09381
Overall		Relative count	cDC	DC_Trait525	CD11c+ monocyte %monocyte	90001449	Inverse variance weighted	130	0.0048247	0.0426284	0.909888	1.00484	0.9243-1.0924	0.924292	1.0924	0.983917
Overall		Relative count	cDC	DC_Trait525	CD11c+ monocyte %monocyte	90001449	MR Egger	130	0.190015	0.0922063	0.0413514	1.20927	1.0093-1.4488	1.00933	1.44881
Overall		Relative count	cDC	DC_Trait525	CD11c+ monocyte %monocyte	90001449	Simple mode	130	0.0570314	0.142097	0.688822	1.05869	0.8013-1.3987	0.801334	1.3987
Overall		Relative count	cDC	DC_Trait525	CD11c+ monocyte %monocyte	90001449	Weighted median	130	0.0144397	0.066462	0.828004	1.01454	0.8906-1.1557	0.89063	1.1557
Overall		Relative count	cDC	DC_Trait525	CD11c+ monocyte %monocyte	90001449	Weighted mode	130	0.0376098	0.0838125	0.654374	1.03833	0.8810-1.2237	0.881031	1.2237
Overall		Absolute count	cDC	DC_Trait526	CD62L- monocyte AC	90001450	Inverse variance weighted	130	-0.0472476	0.0413402	0.253081	0.953851	0.8796-1.0344	0.879612	1.03436	0.794087
Overall		Absolute count	cDC	DC_Trait526	CD62L- monocyte AC	90001450	MR Egger	130	-0.0477933	0.0908531	0.599764	0.953331	0.7978-1.1391	0.797826	1.13915
Overall		Absolute count	cDC	DC_Trait526	CD62L- monocyte AC	90001450	Simple mode	130	-0.0630124	0.148961	0.672989	0.938932	0.7012-1.2573	0.701191	1.25728
Overall		Absolute count	cDC	DC_Trait526	CD62L- monocyte AC	90001450	Weighted median	130	-0.0568198	0.0707889	0.422168	0.944764	0.8224-1.0854	0.822369	1.08538
Overall		Absolute count	cDC	DC_Trait526	CD62L- monocyte AC	90001450	Weighted mode	130	-0.0891014	0.0920511	0.334878	0.914753	0.7637-1.0956	0.763745	1.09562
Overall		Relative count	cDC	DC_Trait527	CD62L- monocyte %monocyte	90001451	Inverse variance weighted	130	0.0156368	0.0417689	0.708133	1.01576	0.9359-1.1024	0.935915	1.10242	0.940377
Overall		Relative count	cDC	DC_Trait527	CD62L- monocyte %monocyte	90001451	MR Egger	130	0.122179	0.0915593	0.184433	1.12996	0.9443-1.3521	0.944333	1.35207
Overall		Relative count	cDC	DC_Trait527	CD62L- monocyte %monocyte	90001451	Simple mode	130	0.10105	0.155248	0.516275	1.10633	0.8161-1.4998	0.816085	1.49981
Overall		Relative count	cDC	DC_Trait527	CD62L- monocyte %monocyte	90001451	Weighted median	130	0.0875853	0.0707253	0.215573	1.09154	0.9502-1.2538	0.950244	1.25384
Overall		Relative count	cDC	DC_Trait527	CD62L- monocyte %monocyte	90001451	Weighted mode	130	0.112178	0.0859254	0.194036	1.11871	0.9453-1.3239	0.945317	1.32391
Overall		Absolute count	cDC	DC_Trait530	CD11c+ CD62L- monocyte AC	90001452	Inverse variance weighted	130	-0.0650623	0.0420472	0.121776	0.937009	0.8629-1.0175	0.862884	1.0175	0.713425
Overall		Absolute count	cDC	DC_Trait530	CD11c+ CD62L- monocyte AC	90001452	MR Egger	130	0.0326784	0.0922331	0.723696	1.03322	0.8623-1.2379	0.862346	1.23795
Overall		Absolute count	cDC	DC_Trait530	CD11c+ CD62L- monocyte AC	90001452	Simple mode	130	-0.202423	0.128178	0.116733	0.81675	0.6353-1.0500	0.635304	1.05002
Overall		Absolute count	cDC	DC_Trait530	CD11c+ CD62L- monocyte AC	90001452	Weighted median	130	-0.0511412	0.0618739	0.408498	0.950144	0.8416-1.0726	0.841631	1.07265
Overall		Absolute count	cDC	DC_Trait530	CD11c+ CD62L- monocyte AC	90001452	Weighted mode	130	-0.0414647	0.0768386	0.59038	0.959383	0.8253-1.1153	0.82525	1.11532
Overall		Relative count	cDC	DC_Trait531	CD11c+ CD62L- monocyte %monocyte	90001453	Inverse variance weighted	130	-0.00134139	0.0426069	0.974884	0.99866	0.9186-1.0856	0.918649	1.08564	0.99197
Overall		Relative count	cDC	DC_Trait531	CD11c+ CD62L- monocyte %monocyte	90001453	MR Egger	130	0.197778	0.0919088	0.0332825	1.21869	1.0178-1.4592	1.01779	1.45925
Overall		Relative count	cDC	DC_Trait531	CD11c+ CD62L- monocyte %monocyte	90001453	Simple mode	130	0.0390226	0.14604	0.789738	1.03979	0.7810-1.3844	0.780972	1.38439
Overall		Relative count	cDC	DC_Trait531	CD11c+ CD62L- monocyte %monocyte	90001453	Weighted median	130	0.0461044	0.0655749	0.482006	1.04718	0.9209-1.1908	0.920883	1.19081
Overall		Relative count	cDC	DC_Trait531	CD11c+ CD62L- monocyte %monocyte	90001453	Weighted mode	130	0.0743917	0.0845576	0.380617	1.07723	0.9127-1.2714	0.912706	1.27141
Overall		Absolute count	cDC	DC_Trait532	CD62L- HLA DR++ monocyte AC	90001454	Inverse variance weighted	130	-0.0732498	0.0404002	0.0698159	0.929369	0.8586-1.0060	0.858615	1.00595	0.666324
Overall		Absolute count	cDC	DC_Trait532	CD62L- HLA DR++ monocyte AC	90001454	MR Egger	130	-0.0895301	0.0890905	0.316825	0.914361	0.7679-1.0888	0.76786	1.08881
Overall		Absolute count	cDC	DC_Trait532	CD62L- HLA DR++ monocyte AC	90001454	Simple mode	130	-0.0233898	0.144058	0.871273	0.976882	0.7366-1.2956	0.736575	1.29559
Overall		Absolute count	cDC	DC_Trait532	CD62L- HLA DR++ monocyte AC	90001454	Weighted median	130	-0.0533512	0.0659282	0.418381	0.948047	0.8331-1.0788	0.833126	1.07882
Overall		Absolute count	cDC	DC_Trait532	CD62L- HLA DR++ monocyte AC	90001454	Weighted mode	130	-0.0562949	0.0929153	0.545664	0.94526	0.7879-1.1341	0.78788	1.13408
Overall		Relative count	cDC	DC_Trait533	CD62L- HLA DR++ monocyte %monocyte	90001455	Inverse variance weighted	130	-0.0138323	0.0413559	0.738024	0.986263	0.9095-1.0695	0.909473	1.06954	0.940377
Overall		Relative count	cDC	DC_Trait533	CD62L- HLA DR++ monocyte %monocyte	90001455	MR Egger	130	0.040802	0.0911063	0.655018	1.04165	0.8713-1.2453	0.871302	1.24529
Overall		Relative count	cDC	DC_Trait533	CD62L- HLA DR++ monocyte %monocyte	90001455	Simple mode	130	0.05556	0.143969	0.700194	1.05713	0.7972-1.4018	0.797224	1.40177
Overall		Relative count	cDC	DC_Trait533	CD62L- HLA DR++ monocyte %monocyte	90001455	Weighted median	130	-0.00101991	0.0707151	0.988493	0.998981	0.8697-1.1475	0.869687	1.1475
Overall		Relative count	cDC	DC_Trait533	CD62L- HLA DR++ monocyte %monocyte	90001455	Weighted mode	130	0.05556	0.0881303	0.529528	1.05713	0.8894-1.2565	0.889429	1.25646
Overall		Absolute count	cDC	DC_Trait534	CD11c+ HLA DR++ monocyte AC	90001456	Inverse variance weighted	130	-0.0506116	0.0420317	0.22854	0.950648	0.8755-1.0323	0.875471	1.03228	0.788914
Overall		Absolute count	cDC	DC_Trait534	CD11c+ HLA DR++ monocyte AC	90001456	MR Egger	130	-0.00318443	0.0926058	0.972622	0.996821	0.8314-1.1952	0.83136	1.19521
Overall		Absolute count	cDC	DC_Trait534	CD11c+ HLA DR++ monocyte AC	90001456	Simple mode	130	-0.0157569	0.151079	0.917096	0.984367	0.7321-1.3236	0.732076	1.3236
Overall		Absolute count	cDC	DC_Trait534	CD11c+ HLA DR++ monocyte AC	90001456	Weighted median	130	-0.0380029	0.0665971	0.568244	0.96271	0.8449-1.0969	0.844903	1.09694
Overall		Absolute count	cDC	DC_Trait534	CD11c+ HLA DR++ monocyte AC	90001456	Weighted mode	130	-0.0559063	0.0825991	0.49972	0.945628	0.8043-1.1118	0.804286	1.11181
Overall		Relative count	cDC	DC_Trait535	CD11c+ HLA DR++ monocyte %monocyte	90001457	Inverse variance weighted	130	0.00378912	0.0424812	0.928927	1.0038	0.9236-1.0910	0.923602	1.09095	0.990984
Overall		Relative count	cDC	DC_Trait535	CD11c+ HLA DR++ monocyte %monocyte	90001457	MR Egger	130	0.130674	0.0928892	0.161919	1.1396	0.9499-1.3672	0.949909	1.36716
Overall		Relative count	cDC	DC_Trait535	CD11c+ HLA DR++ monocyte %monocyte	90001457	Simple mode	130	0.0658404	0.13736	0.632517	1.06806	0.8160-1.3980	0.815964	1.39803
Overall		Relative count	cDC	DC_Trait535	CD11c+ HLA DR++ monocyte %monocyte	90001457	Weighted median	130	0.0679017	0.064664	0.293686	1.07026	0.9429-1.2149	0.942858	1.21488
Overall		Relative count	cDC	DC_Trait535	CD11c+ HLA DR++ monocyte %monocyte	90001457	Weighted mode	130	0.0561515	0.0796896	0.482312	1.05776	0.9048-1.2366	0.904801	1.23657
Overall		Absolute count	cDC	f_DC_Trait502	Myeloid DC AC	90001458	Inverse variance weighted	130	-0.029771	0.0388045	0.442959	0.970668	0.8996-1.0474	0.899579	1.04737	0.873918
Overall		Absolute count	cDC	f_DC_Trait502	Myeloid DC AC	90001458	MR Egger	130	-0.0427444	0.0853282	0.617273	0.958156	0.8106-1.1326	0.810594	1.13258
Overall		Absolute count	cDC	f_DC_Trait502	Myeloid DC AC	90001458	Simple mode	130	-0.0284046	0.130057	0.827462	0.971995	0.7533-1.2542	0.753281	1.25421
Overall		Absolute count	cDC	f_DC_Trait502	Myeloid DC AC	90001458	Weighted median	130	-0.0348215	0.0600676	0.562114	0.965778	0.8585-1.0864	0.858513	1.08645
Overall		Absolute count	cDC	f_DC_Trait502	Myeloid DC AC	90001458	Weighted mode	130	-0.0425483	0.0734718	0.563524	0.958344	0.8298-1.1068	0.829815	1.10678
Overall		Relative count	cDC	f_DC_Trait503	Myeloid DC %DC	90001459	Inverse variance weighted	130	0.00213959	0.0418444	0.95922	1.00214	0.9232-1.0878	0.923231	1.0878	0.990984
Overall		Relative count	cDC	f_DC_Trait503	Myeloid DC %DC	90001459	MR Egger	130	0.008653	0.0924023	0.925538	1.00869	0.8416-1.2090	0.841596	1.20896
Overall		Relative count	cDC	f_DC_Trait503	Myeloid DC %DC	90001459	Simple mode	130	-0.138136	0.133581	0.303025	0.870981	0.6704-1.1317	0.670351	1.13166
Overall		Relative count	cDC	f_DC_Trait503	Myeloid DC %DC	90001459	Weighted median	130	0.00608392	0.0638593	0.9241	1.0061	0.8877-1.1403	0.887737	1.14025
Overall		Relative count	cDC	f_DC_Trait503	Myeloid DC %DC	90001459	Weighted mode	130	-0.00277957	0.0807134	0.972581	0.997224	0.8513-1.1681	0.851311	1.16815
Overall		Absolute count	cDC	f_DC_Trait504	Plasmacytoid DC AC	90001460	Inverse variance weighted	130	-0.0425623	0.0365631	0.244392	0.958331	0.8921-1.0295	0.892056	1.02953	0.793988
Overall		Absolute count	cDC	f_DC_Trait504	Plasmacytoid DC AC	90001460	MR Egger	130	-0.0292	0.0803828	0.717008	0.971222	0.8297-1.1370	0.829651	1.13695
Overall		Absolute count	cDC	f_DC_Trait504	Plasmacytoid DC AC	90001460	Simple mode	130	-0.143012	0.129385	0.271079	0.866744	0.6726-1.1169	0.672599	1.11693
Overall		Absolute count	cDC	f_DC_Trait504	Plasmacytoid DC AC	90001460	Weighted median	130	-0.123775	0.0598179	0.0385277	0.883579	0.7858-0.9935	0.785827	0.993489
Overall		Absolute count	cDC	f_DC_Trait504	Plasmacytoid DC AC	90001460	Weighted mode	130	-0.103573	0.083671	0.218018	0.901611	0.7652-1.0623	0.765238	1.06229
Overall		Absolute count	cDC	f_DC_Trait505	DC AC	90001461	Inverse variance weighted	126	-0.0462229	0.0388592	0.234245	0.954829	0.8848-1.0304	0.884806	1.03039	0.793988
Overall		Absolute count	cDC	f_DC_Trait505	DC AC	90001461	MR Egger	126	-0.0668125	0.0851646	0.434237	0.935371	0.7916-1.1053	0.791571	1.10529
Overall		Absolute count	cDC	f_DC_Trait505	DC AC	90001461	Simple mode	126	-0.105787	0.138662	0.446954	0.899616	0.6855-1.1806	0.685529	1.18056
Overall		Absolute count	cDC	f_DC_Trait505	DC AC	90001461	Weighted median	126	-0.0693061	0.0621656	0.26491	0.933041	0.8260-1.0539	0.826008	1.05394
Overall		Absolute count	cDC	f_DC_Trait505	DC AC	90001461	Weighted mode	126	-0.0947583	0.0800853	0.238968	0.909593	0.7775-1.0642	0.777458	1.06418
Overall		Absolute count	cDC	f_DC_Trait508	CD62L- DC AC	90001462	Inverse variance weighted	130	-0.00717055	0.0389326	0.853874	0.992855	0.9199-1.0716	0.919911	1.07158	0.958804
Overall		Absolute count	cDC	f_DC_Trait508	CD62L- DC AC	90001462	MR Egger	130	-0.0914354	0.08561	0.28751	0.91262	0.7716-1.0794	0.771645	1.07935
Overall		Absolute count	cDC	f_DC_Trait508	CD62L- DC AC	90001462	Simple mode	130	-0.144413	0.144993	0.321115	0.86553	0.6514-1.1500	0.651421	1.15001
Overall		Absolute count	cDC	f_DC_Trait508	CD62L- DC AC	90001462	Weighted median	130	-0.0619055	0.0632503	0.32771	0.939972	0.8304-1.0640	0.830376	1.06403
Overall		Absolute count	cDC	f_DC_Trait508	CD62L- DC AC	90001462	Weighted mode	130	-0.0836866	0.0774623	0.282001	0.919719	0.7902-1.0705	0.790166	1.07051
Overall		Relative count	cDC	f_DC_Trait509	CD62L- DC %DC	90001463	Inverse variance weighted	130	0.0173254	0.0397366	0.662833	1.01748	0.9412-1.0999	0.941239	1.09989	0.936003
Overall		Relative count	cDC	f_DC_Trait509	CD62L- DC %DC	90001463	MR Egger	130	-0.0797546	0.0874032	0.363226	0.923343	0.7780-1.0959	0.777972	1.09588
Overall		Relative count	cDC	f_DC_Trait509	CD62L- DC %DC	90001463	Simple mode	130	-0.0236137	0.139485	0.865832	0.976663	0.7430-1.2837	0.743041	1.28374
Overall		Relative count	cDC	f_DC_Trait509	CD62L- DC %DC	90001463	Weighted median	130	0.00306052	0.0687155	0.964475	1.00307	0.8767-1.1477	0.876672	1.14768
Overall		Relative count	cDC	f_DC_Trait509	CD62L- DC %DC	90001463	Weighted mode	130	-0.000819761	0.086308	0.992436	0.999181	0.8437-1.1833	0.843679	1.18334
Overall		Absolute count	cDC	f_DC_Trait512	CD86+ myeloid DC AC	90001464	Inverse variance weighted	130	-0.00300834	0.0398923	0.939887	0.996996	0.9220-1.0781	0.922012	1.07808	0.990984
Overall		Absolute count	cDC	f_DC_Trait512	CD86+ myeloid DC AC	90001464	MR Egger	130	0.0326568	0.0877379	0.710353	1.0332	0.8700-1.2271	0.869959	1.22706
Overall		Absolute count	cDC	f_DC_Trait512	CD86+ myeloid DC AC	90001464	Simple mode	130	-0.112716	0.118637	0.343842	0.893404	0.7080-1.1273	0.708048	1.12728
Overall		Absolute count	cDC	f_DC_Trait512	CD86+ myeloid DC AC	90001464	Weighted median	130	0.0104199	0.0654726	0.873551	1.01047	0.8888-1.1488	0.888779	1.14883
Overall		Absolute count	cDC	f_DC_Trait512	CD86+ myeloid DC AC	90001464	Weighted mode	130	-0.0116674	0.0794003	0.883405	0.9884	0.8460-1.1548	0.845952	1.15483
Overall		Relative count	cDC	f_DC_Trait513	CD86+ myeloid DC %DC	90001465	Inverse variance weighted	130	0.0130883	0.0398802	0.742767	1.01317	0.9370-1.0955	0.936996	1.09555	0.940377
Overall		Relative count	cDC	f_DC_Trait513	CD86+ myeloid DC %DC	90001465	MR Egger	130	0.0649517	0.087722	0.460397	1.06711	0.8985-1.2673	0.898541	1.2673
Overall		Relative count	cDC	f_DC_Trait513	CD86+ myeloid DC %DC	90001465	Simple mode	130	0.0358164	0.129325	0.782262	1.03647	0.8044-1.3355	0.804399	1.33548
Overall		Relative count	cDC	f_DC_Trait513	CD86+ myeloid DC %DC	90001465	Weighted median	130	0.0550971	0.0647306	0.394672	1.05664	0.9307-1.1996	0.93074	1.19958
Overall		Relative count	cDC	f_DC_Trait513	CD86+ myeloid DC %DC	90001465	Weighted mode	130	0.0358164	0.0803579	0.656554	1.03647	0.8854-1.2133	0.885427	1.21327
Overall		Absolute count	cDC	f_DC_Trait514	CD86+ plasmacytoid DC AC	90001466	Inverse variance weighted	130	-0.0110897	0.0397867	0.780453	0.988972	0.9148-1.0692	0.91478	1.06918	0.947889
Overall		Absolute count	cDC	f_DC_Trait514	CD86+ plasmacytoid DC AC	90001466	MR Egger	130	0.0610558	0.0874852	0.486507	1.06296	0.8955-1.2618	0.895462	1.26178
Overall		Absolute count	cDC	f_DC_Trait514	CD86+ plasmacytoid DC AC	90001466	Simple mode	130	-0.13961	0.131018	0.288604	0.869697	0.6727-1.1243	0.672734	1.12433
Overall		Absolute count	cDC	f_DC_Trait514	CD86+ plasmacytoid DC AC	90001466	Weighted median	130	0.0320799	0.0630993	0.611171	1.0326	0.9125-1.1685	0.912475	1.16854
Overall		Absolute count	cDC	f_DC_Trait514	CD86+ plasmacytoid DC AC	90001466	Weighted mode	130	0.073715	0.0784969	0.349444	1.0765	0.9230-1.2555	0.922988	1.25554
Overall		Relative count	cDC	f_DC_Trait515	CD86+ plasmacytoid DC %DC	90001467	Inverse variance weighted	130	-0.00269874	0.0424809	0.949346	0.997305	0.9176-1.0839	0.91763	1.0839	0.990984
Overall		Relative count	cDC	f_DC_Trait515	CD86+ plasmacytoid DC %DC	90001467	MR Egger	130	0.102673	0.0931418	0.272385	1.10813	0.9232-1.3301	0.923223	1.33007
Overall		Relative count	cDC	f_DC_Trait515	CD86+ plasmacytoid DC %DC	90001467	Simple mode	130	0.229062	0.167248	0.173194	1.25742	0.9060-1.7452	0.905974	1.7452
Overall		Relative count	cDC	f_DC_Trait515	CD86+ plasmacytoid DC %DC	90001467	Weighted median	130	0.07486	0.0638483	0.24101	1.07773	0.9510-1.2214	0.950961	1.22141
Overall		Relative count	cDC	f_DC_Trait515	CD86+ plasmacytoid DC %DC	90001467	Weighted mode	130	0.15243	0.087746	0.0847433	1.16466	0.9806-1.3832	0.980638	1.38322
Overall		Absolute count	cDC	f_DC_Trait516	CD62L- myeloid DC AC	90001468	Inverse variance weighted	130	0.00183285	0.0399204	0.96338	1.00183	0.9264-1.0834	0.926435	1.08337	0.990984
Overall		Absolute count	cDC	f_DC_Trait516	CD62L- myeloid DC AC	90001468	MR Egger	130	-0.0149554	0.0878011	0.865018	0.985156	0.8294-1.1702	0.829406	1.17015
Overall		Absolute count	cDC	f_DC_Trait516	CD62L- myeloid DC AC	90001468	Simple mode	130	0.0269493	0.136328	0.843606	1.02732	0.7864-1.3420	0.786429	1.34199
Overall		Absolute count	cDC	f_DC_Trait516	CD62L- myeloid DC AC	90001468	Weighted median	130	0.0211383	0.068254	0.756789	1.02136	0.8935-1.1676	0.893473	1.16756
Overall		Absolute count	cDC	f_DC_Trait516	CD62L- myeloid DC AC	90001468	Weighted mode	130	-0.00351096	0.0837439	0.966623	0.996495	0.8457-1.1742	0.845651	1.17425
Overall		Relative count	cDC	f_DC_Trait517	CD62L- myeloid DC %DC	90001469	Inverse variance weighted	130	0.023304	0.0393415	0.553614	1.02358	0.9476-1.1056	0.947617	1.10563	0.911468
Overall		Relative count	cDC	f_DC_Trait517	CD62L- myeloid DC %DC	90001469	MR Egger	130	0.0174308	0.0865288	0.840671	1.01758	0.8588-1.2057	0.858846	1.20566
Overall		Relative count	cDC	f_DC_Trait517	CD62L- myeloid DC %DC	90001469	Simple mode	130	0.0894052	0.135865	0.511681	1.09352	0.8379-1.4272	0.837873	1.42718
Overall		Relative count	cDC	f_DC_Trait517	CD62L- myeloid DC %DC	90001469	Weighted median	130	0.0752303	0.0642743	0.241817	1.07813	0.9505-1.2229	0.950519	1.22288
Overall		Relative count	cDC	f_DC_Trait517	CD62L- myeloid DC %DC	90001469	Weighted mode	130	0.0650509	0.0767603	0.398311	1.06721	0.9181-1.2405	0.918146	1.24048
Overall		Absolute count	cDC	f_DC_Trait518	CD62L- plasmacytoid DC AC	90001470	Inverse variance weighted	126	-0.0783001	0.0399148	0.04979995*	0.924687	0.8551-0.9999	0.855103	0.999933	0.666324
Overall		Absolute count	cDC	f_DC_Trait518	CD62L- plasmacytoid DC AC	90001470	MR Egger	126	0.0210223	0.0871999	0.80989	1.02124	0.8608-1.2116	0.860803	1.21159
Overall		Absolute count	cDC	f_DC_Trait518	CD62L- plasmacytoid DC AC	90001470	Simple mode	126	-0.142296	0.134126	0.290773	0.867364	0.6669-1.1282	0.666855	1.12816
Overall		Absolute count	cDC	f_DC_Trait518	CD62L- plasmacytoid DC AC	90001470	Weighted median	126	-0.119356	0.0645853	0.0645972	0.887492	0.7820-1.0073	0.781967	1.00726
Overall		Absolute count	cDC	f_DC_Trait518	CD62L- plasmacytoid DC AC	90001470	Weighted mode	126	-0.1026	0.0834251	0.221062	0.902487	0.7664-1.0628	0.766352	1.06281
Overall		Relative count	cDC	f_DC_Trait519	CD62L- plasmacytoid DC %DC	90001471	Inverse variance weighted	130	-0.0642927	0.0407041	0.114218	0.937731	0.8658-1.0156	0.865825	1.01561	0.713425
Overall		Relative count	cDC	f_DC_Trait519	CD62L- plasmacytoid DC %DC	90001471	MR Egger	130	0.0860072	0.0885787	0.333394	1.08981	0.9161-1.2964	0.916121	1.29644
Overall		Relative count	cDC	f_DC_Trait519	CD62L- plasmacytoid DC %DC	90001471	Simple mode	130	-0.110781	0.131711	0.401855	0.895135	0.6915-1.1588	0.691471	1.15879
Overall		Relative count	cDC	f_DC_Trait519	CD62L- plasmacytoid DC %DC	90001471	Weighted median	130	-0.0136647	0.0633085	0.82911	0.986428	0.8713-1.1167	0.871317	1.11675
Overall		Relative count	cDC	f_DC_Trait519	CD62L- plasmacytoid DC %DC	90001471	Weighted mode	130	-0.0273954	0.0770963	0.722915	0.972976	0.8365-1.1317	0.836521	1.13169
Overall		Absolute count	cDC	f_DC_Trait520	CD62L- CD86+ myeloid DC AC	90001472	Inverse variance weighted	130	0.00625927	0.0399162	0.875394	1.00628	0.9306-1.0882	0.930553	1.08817	0.972513
Overall		Absolute count	cDC	f_DC_Trait520	CD62L- CD86+ myeloid DC AC	90001472	MR Egger	130	0.041288	0.0877944	0.638955	1.04215	0.8774-1.2378	0.877403	1.23784
Overall		Absolute count	cDC	f_DC_Trait520	CD62L- CD86+ myeloid DC AC	90001472	Simple mode	130	0.0184794	0.13848	0.89405	1.01865	0.7765-1.3363	0.776513	1.33629
Overall		Absolute count	cDC	f_DC_Trait520	CD62L- CD86+ myeloid DC AC	90001472	Weighted median	130	0.00932721	0.06466	0.885303	1.00937	0.8892-1.1458	0.889224	1.14575
Overall		Absolute count	cDC	f_DC_Trait520	CD62L- CD86+ myeloid DC AC	90001472	Weighted mode	130	0.0516607	0.0715894	0.471831	1.05302	0.9152-1.2116	0.915162	1.21164
Overall		Relative count	cDC	f_DC_Trait521	CD62L- CD86+ myeloid DC %DC	90001473	Inverse variance weighted	125	0.032633	0.0401896	0.416805	1.03317	0.9549-1.1178	0.95491	1.11785	0.851075
Overall		Relative count	cDC	f_DC_Trait521	CD62L- CD86+ myeloid DC %DC	90001473	MR Egger	125	0.0767518	0.0875405	0.382328	1.07977	0.9095-1.2819	0.90953	1.28188
Overall		Relative count	cDC	f_DC_Trait521	CD62L- CD86+ myeloid DC %DC	90001473	Simple mode	125	0.175113	0.128138	0.174223	1.19138	0.9268-1.5315	0.926782	1.53152
Overall		Relative count	cDC	f_DC_Trait521	CD62L- CD86+ myeloid DC %DC	90001473	Weighted median	125	0.0683633	0.0629362	0.277377	1.07075	0.9465-1.2113	0.946493	1.21133
Overall		Relative count	cDC	f_DC_Trait521	CD62L- CD86+ myeloid DC %DC	90001473	Weighted mode	125	0.106061	0.0728335	0.14786	1.11189	0.9640-1.2825	0.963973	1.2825
Overall		Relative count	cDC	f_DC_Trait522	Plasmacytoid DC %DC	90001474	Inverse variance weighted	130	-0.00817945	0.0392033	0.834728	0.991854	0.9185-1.0711	0.918496	1.07107	0.956405
Overall		Relative count	cDC	f_DC_Trait522	Plasmacytoid DC %DC	90001474	MR Egger	130	0.0367319	0.0864501	0.671629	1.03741	0.8757-1.2290	0.875719	1.22897
Overall		Relative count	cDC	f_DC_Trait522	Plasmacytoid DC %DC	90001474	Simple mode	130	-0.0634332	0.127202	0.618853	0.938537	0.7314-1.2043	0.731434	1.20428
Overall		Relative count	cDC	f_DC_Trait522	Plasmacytoid DC %DC	90001474	Weighted median	130	-0.00830428	0.0647991	0.898027	0.99173	0.8734-1.1260	0.873445	1.12603
Overall		Relative count	cDC	f_DC_Trait522	Plasmacytoid DC %DC	90001474	Weighted mode	130	-0.00568528	0.0768441	0.941137	0.994331	0.8553-1.1560	0.855303	1.15596
Overall		Relative count	TBNK	f_MONO_Trait503	HLA DR++ monocyte %monocyte	90001475	Inverse variance weighted	130	-0.0500357	0.0394773	0.204992	0.951195	0.8804-1.0277	0.880372	1.02772	0.774702
Overall		Relative count	TBNK	f_MONO_Trait503	HLA DR++ monocyte %monocyte	90001475	MR Egger	130	-0.152624	0.086674	0.0806449	0.858453	0.7243-1.0174	0.724333	1.01741
Overall		Relative count	TBNK	f_MONO_Trait503	HLA DR++ monocyte %monocyte	90001475	Simple mode	130	-0.161387	0.117472	0.171876	0.850962	0.6760-1.0713	0.675952	1.07128
Overall		Relative count	TBNK	f_MONO_Trait503	HLA DR++ monocyte %monocyte	90001475	Weighted median	130	-0.0662016	0.0664229	0.318926	0.935942	0.8217-1.0661	0.821691	1.06608
Overall		Relative count	TBNK	f_MONO_Trait503	HLA DR++ monocyte %monocyte	90001475	Weighted mode	130	-0.113235	0.0770771	0.144235	0.89294	0.7677-1.0386	0.767738	1.03856
Overall		Relative count	TBNK	f_MONO_Trait504	HLA DR++ monocyte %leukocyte	90001476	Inverse variance weighted	130	-0.0485625	0.0388235	0.210989	0.952598	0.8828-1.0279	0.8828	1.02791	0.781249
Overall		Relative count	TBNK	f_MONO_Trait504	HLA DR++ monocyte %leukocyte	90001476	MR Egger	130	-0.169726	0.0849838	0.0479288	0.843896	0.7144-0.9968	0.714413	0.996847
Overall		Relative count	TBNK	f_MONO_Trait504	HLA DR++ monocyte %leukocyte	90001476	Simple mode	130	-0.158285	0.123158	0.201019	0.853606	0.6705-1.0867	0.670538	1.08666
Overall		Relative count	TBNK	f_MONO_Trait504	HLA DR++ monocyte %leukocyte	90001476	Weighted median	130	-0.0917944	0.0650321	0.15809	0.912293	0.8031-1.0363	0.803115	1.03631
Overall		Relative count	TBNK	f_MONO_Trait504	HLA DR++ monocyte %leukocyte	90001476	Weighted mode	130	-0.118532	0.0712093	0.0984288	0.888224	0.7725-1.0213	0.772516	1.02126
Overall		Absolute count	TBNK	f_MONO_Trait505	HLA DR++ monocyte AC	90001477	Inverse variance weighted	130	-0.0567326	0.0403515	0.159736	0.944847	0.8730-1.0226	0.872998	1.02261	0.768205
Overall		Absolute count	TBNK	f_MONO_Trait505	HLA DR++ monocyte AC	90001477	MR Egger	130	-0.171179	0.0884639	0.0551941	0.842671	0.7085-1.0022	0.708526	1.00221
Overall		Absolute count	TBNK	f_MONO_Trait505	HLA DR++ monocyte AC	90001477	Simple mode	130	-0.0983413	0.130097	0.451084	0.90634	0.7023-1.1696	0.702344	1.16959
Overall		Absolute count	TBNK	f_MONO_Trait505	HLA DR++ monocyte AC	90001477	Weighted median	130	-0.130125	0.062404	0.0370509	0.877986	0.7769-0.9922	0.776905	0.992217
Overall		Absolute count	TBNK	f_MONO_Trait505	HLA DR++ monocyte AC	90001477	Weighted mode	130	-0.117019	0.0659315	0.0782808	0.889569	0.7817-1.0123	0.781731	1.01228
Overall		Relative count	Treg	f_Treg_Trait501	CD4 Treg %CD4	90001478	Inverse variance weighted	130	0.0291858	0.0394069	0.458919	1.02962	0.9531-1.1123	0.953085	1.11229	0.877217
Overall		Relative count	Treg	f_Treg_Trait501	CD4 Treg %CD4	90001478	MR Egger	130	0.0713482	0.086931	0.413318	1.07396	0.9057-1.2735	0.90571	1.27345
Overall		Relative count	Treg	f_Treg_Trait501	CD4 Treg %CD4	90001478	Simple mode	130	-0.0336504	0.133576	0.801504	0.966909	0.7442-1.2563	0.74419	1.25628
Overall		Relative count	Treg	f_Treg_Trait501	CD4 Treg %CD4	90001478	Weighted median	130	0.0242923	0.0646802	0.707232	1.02459	0.9026-1.1631	0.902595	1.16307
Overall		Relative count	Treg	f_Treg_Trait501	CD4 Treg %CD4	90001478	Weighted mode	130	0.0404101	0.0837685	0.630338	1.04124	0.8836-1.2270	0.883578	1.22703
Overall		Relative count	Treg	f_Treg_Trait502	CD4 Treg %T cell	90001479	Inverse variance weighted	130	-0.00183785	0.0405733	0.963871	0.998164	0.9219-1.0808	0.92186	1.08078	0.990984
Overall		Relative count	Treg	f_Treg_Trait502	CD4 Treg %T cell	90001479	MR Egger	130	0.0466198	0.089492	0.60331	1.04772	0.8792-1.2486	0.879163	1.2486
Overall		Relative count	Treg	f_Treg_Trait502	CD4 Treg %T cell	90001479	Simple mode	130	-0.241902	0.143285	0.093777	0.785133	0.5929-1.0397	0.592893	1.0397
Overall		Relative count	Treg	f_Treg_Trait502	CD4 Treg %T cell	90001479	Weighted median	130	0.0346938	0.0665458	0.602121	1.0353	0.9087-1.1795	0.908704	1.17954
Overall		Relative count	Treg	f_Treg_Trait502	CD4 Treg %T cell	90001479	Weighted mode	130	0.0686519	0.0822348	0.405358	1.07106	0.9116-1.2584	0.911623	1.25839
Overall		Absolute count	Treg	f_Treg_Trait503	Resting Treg AC	90001480	Inverse variance weighted	130	-0.0414953	0.0358845	0.247535	0.959354	0.8942-1.0293	0.894197	1.02926	0.793988
Overall		Absolute count	Treg	f_Treg_Trait503	Resting Treg AC	90001480	MR Egger	130	-0.0657386	0.0789402	0.406529	0.936376	0.8021-1.0931	0.802149	1.09306
Overall		Absolute count	Treg	f_Treg_Trait503	Resting Treg AC	90001480	Simple mode	130	-0.17138	0.113982	0.135136	0.842502	0.6738-1.0534	0.673826	1.0534
Overall		Absolute count	Treg	f_Treg_Trait503	Resting Treg AC	90001480	Weighted median	130	-0.025638	0.0572817	0.654458	0.974688	0.8712-1.0905	0.871177	1.0905
Overall		Absolute count	Treg	f_Treg_Trait503	Resting Treg AC	90001480	Weighted mode	130	-0.0645614	0.0723241	0.373697	0.937479	0.8136-1.0803	0.813575	1.08025
Overall		Relative count	Treg	f_Treg_Trait504	Resting Treg % CD4 Treg	90001481	Inverse variance weighted	130	-0.0519381	0.0349952	0.137769	0.949388	0.8865-1.0168	0.886452	1.01679	0.724524
Overall		Relative count	Treg	f_Treg_Trait504	Resting Treg % CD4 Treg	90001481	MR Egger	130	-0.0991326	0.0771694	0.201249	0.905623	0.7785-1.0535	0.778501	1.0535
Overall		Relative count	Treg	f_Treg_Trait504	Resting Treg % CD4 Treg	90001481	Simple mode	130	-0.127693	0.10527	0.227343	0.880124	0.7160-1.0818	0.716038	1.08181
Overall		Relative count	Treg	f_Treg_Trait504	Resting Treg % CD4 Treg	90001481	Weighted median	130	-0.0932752	0.0607945	0.124963	0.910943	0.8086-1.0262	0.808615	1.02622
Overall		Relative count	Treg	f_Treg_Trait504	Resting Treg % CD4 Treg	90001481	Weighted mode	130	-0.106584	0.0700704	0.130682	0.8989	0.7835-1.0312	0.783549	1.03123
Overall		Relative count	Treg	f_Treg_Trait505	Resting Treg %CD4	90001482	Inverse variance weighted	130	-0.0358796	0.0365735	0.326579	0.964756	0.8980-1.0365	0.898019	1.03645	0.823204
Overall		Relative count	Treg	f_Treg_Trait505	Resting Treg %CD4	90001482	MR Egger	130	-0.0553645	0.0807601	0.494241	0.94614	0.8076-1.1084	0.807627	1.10841
Overall		Relative count	Treg	f_Treg_Trait505	Resting Treg %CD4	90001482	Simple mode	130	-0.148925	0.11837	0.210617	0.861634	0.6832-1.0866	0.683226	1.08663
Overall		Relative count	Treg	f_Treg_Trait505	Resting Treg %CD4	90001482	Weighted median	130	-0.0258834	0.0598744	0.665527	0.974449	0.8665-1.0958	0.866549	1.09578
Overall		Relative count	Treg	f_Treg_Trait505	Resting Treg %CD4	90001482	Weighted mode	130	-0.0424514	0.0746359	0.570495	0.958437	0.8280-1.1094	0.828004	1.10942
Overall		Absolute count	Treg	f_Treg_Trait506	CD39+ resting Treg AC	90001483	Inverse variance weighted	130	-0.065989	0.0381938	0.0840349	0.936141	0.8686-1.0089	0.868621	1.00891	0.686685
Overall		Absolute count	Treg	f_Treg_Trait506	CD39+ resting Treg AC	90001483	MR Egger	130	-0.166113	0.0840218	0.0501887	0.846951	0.7184-0.9986	0.718352	0.998571
Overall		Absolute count	Treg	f_Treg_Trait506	CD39+ resting Treg AC	90001483	Simple mode	130	-0.0471072	0.124705	0.706237	0.953985	0.7471-1.2181	0.747121	1.21813
Overall		Absolute count	Treg	f_Treg_Trait506	CD39+ resting Treg AC	90001483	Weighted median	130	-0.120163	0.0586206	0.040379	0.886776	0.7905-0.9947	0.790524	0.994747
Overall		Absolute count	Treg	f_Treg_Trait506	CD39+ resting Treg AC	90001483	Weighted mode	130	-0.140046	0.074412	0.0620845	0.869318	0.7513-1.0058	0.751343	1.00582
Overall		Relative count	Treg	f_Treg_Trait507	CD39+ resting Treg %resting Treg	90001484	Inverse variance weighted	130	-0.0402546	0.0378848	0.287984	0.960545	0.8918-1.0346	0.891804	1.03458	0.800237
Overall		Relative count	Treg	f_Treg_Trait507	CD39+ resting Treg %resting Treg	90001484	MR Egger	130	-0.123052	0.0833608	0.142363	0.884218	0.7509-1.0412	0.750933	1.04116
Overall		Relative count	Treg	f_Treg_Trait507	CD39+ resting Treg %resting Treg	90001484	Simple mode	130	-0.00838848	0.127002	0.94744	0.991647	0.7731-1.2719	0.773127	1.27193
Overall		Relative count	Treg	f_Treg_Trait507	CD39+ resting Treg %resting Treg	90001484	Weighted median	130	-0.0826247	0.0596417	0.165946	0.920697	0.8191-1.0349	0.819122	1.03487
Overall		Relative count	Treg	f_Treg_Trait507	CD39+ resting Treg %resting Treg	90001484	Weighted mode	130	-0.115127	0.0685412	0.0954403	0.891253	0.7792-1.0194	0.779215	1.0194
Overall		Relative count	Treg	f_Treg_Trait508	CD39+ resting Treg % CD4 Treg	90001485	Inverse variance weighted	130	-0.0651041	0.0378308	0.0852636	0.93697	0.8700-1.0091	0.870008	1.00909	0.686685
Overall		Relative count	Treg	f_Treg_Trait508	CD39+ resting Treg % CD4 Treg	90001485	MR Egger	130	-0.173978	0.0832386	0.0385863	0.840315	0.7138-0.9892	0.713819	0.989228
Overall		Relative count	Treg	f_Treg_Trait508	CD39+ resting Treg % CD4 Treg	90001485	Simple mode	130	-0.153707	0.118863	0.198272	0.857523	0.6793-1.0825	0.679309	1.08249
Overall		Relative count	Treg	f_Treg_Trait508	CD39+ resting Treg % CD4 Treg	90001485	Weighted median	130	-0.130209	0.0576099	0.0238102	0.877912	0.7842-0.9829	0.784174	0.982855
Overall		Relative count	Treg	f_Treg_Trait508	CD39+ resting Treg % CD4 Treg	90001485	Weighted mode	130	-0.17993	0.0738806	0.0162413	0.835329	0.7227-0.9655	0.722718	0.965486
Overall		Absolute count	Treg	f_Treg_Trait509	Activated Treg AC	90001486	Inverse variance weighted	130	0.0195486	0.0388885	0.615186	1.01974	0.9449-1.1005	0.944903	1.10051	0.924875
Overall		Absolute count	Treg	f_Treg_Trait509	Activated Treg AC	90001486	MR Egger	130	0.0285112	0.0855049	0.739344	1.02892	0.8702-1.2166	0.87016	1.21665
Overall		Absolute count	Treg	f_Treg_Trait509	Activated Treg AC	90001486	Simple mode	130	-0.083888	0.13979	0.549491	0.919534	0.6992-1.2094	0.69916	1.20937
Overall		Absolute count	Treg	f_Treg_Trait509	Activated Treg AC	90001486	Weighted median	130	0.0933343	0.0624533	0.135054	1.09783	0.9713-1.2408	0.971344	1.24078
Overall		Absolute count	Treg	f_Treg_Trait509	Activated Treg AC	90001486	Weighted mode	130	0.111937	0.0755372	0.14081	1.11844	0.9645-1.2969	0.964529	1.29692
Overall		Relative count	Treg	f_Treg_Trait510	Activated Treg %CD4 Treg	90001487	Inverse variance weighted	130	0.0387326	0.03727	0.298692	1.03949	0.9663-1.1183	0.966266	1.11827	0.802734
Overall		Relative count	Treg	f_Treg_Trait510	Activated Treg %CD4 Treg	90001487	MR Egger	130	0.0367917	0.0819557	0.654247	1.03748	0.8835-1.2183	0.88352	1.21826
Overall		Relative count	Treg	f_Treg_Trait510	Activated Treg %CD4 Treg	90001487	Simple mode	130	0.116136	0.1244	0.35227	1.12315	0.8801-1.4333	0.880128	1.43327
Overall		Relative count	Treg	f_Treg_Trait510	Activated Treg %CD4 Treg	90001487	Weighted median	130	0.0954236	0.0598063	0.11059	1.10012	0.9784-1.2369	0.978439	1.23694
Overall		Relative count	Treg	f_Treg_Trait510	Activated Treg %CD4 Treg	90001487	Weighted mode	130	0.0997112	0.0769582	0.197408	1.10485	0.9502-1.2847	0.950158	1.28473
Overall		Relative count	Treg	f_Treg_Trait511	Activated Treg %CD4	90001488	Inverse variance weighted	130	0.0461395	0.0381182	0.226113	1.04722	0.9718-1.1285	0.971832	1.12846	0.788578
Overall		Relative count	Treg	f_Treg_Trait511	Activated Treg %CD4	90001488	MR Egger	130	0.0751071	0.0838512	0.372084	1.078	0.9146-1.2706	0.914625	1.27056
Overall		Relative count	Treg	f_Treg_Trait511	Activated Treg %CD4	90001488	Simple mode	130	-0.0488766	0.145849	0.73808	0.952299	0.7155-1.2674	0.715524	1.26742
Overall		Relative count	Treg	f_Treg_Trait511	Activated Treg %CD4	90001488	Weighted median	130	0.0829922	0.06469	0.19952	1.08653	0.9571-1.2334	0.957145	1.23341
Overall		Relative count	Treg	f_Treg_Trait511	Activated Treg %CD4	90001488	Weighted mode	130	0.116846	0.084692	0.170077	1.12395	0.9520-1.3269	0.952038	1.3269
Overall		Absolute count	Treg	f_Treg_Trait512	CD39+ activated Treg AC	90001489	Inverse variance weighted	130	0.000881141	0.0392359	0.982083	1.00088	0.9268-1.0809	0.926797	1.08089	0.99295
Overall		Absolute count	Treg	f_Treg_Trait512	CD39+ activated Treg AC	90001489	MR Egger	130	-0.0266132	0.0863169	0.75834	0.973738	0.8222-1.1532	0.822181	1.15323
Overall		Absolute count	Treg	f_Treg_Trait512	CD39+ activated Treg AC	90001489	Simple mode	130	-0.104338	0.122217	0.394844	0.90092	0.7090-1.1448	0.709012	1.14477
Overall		Absolute count	Treg	f_Treg_Trait512	CD39+ activated Treg AC	90001489	Weighted median	130	-0.0542007	0.0625311	0.386063	0.947242	0.8380-1.0708	0.83798	1.07075
Overall		Absolute count	Treg	f_Treg_Trait512	CD39+ activated Treg AC	90001489	Weighted mode	130	-0.0662156	0.0780326	0.397696	0.935929	0.8032-1.0906	0.803194	1.0906
Overall		Relative count	Treg	f_Treg_Trait513	CD39+ activated Treg %activated Treg	90001490	Inverse variance weighted	55	-0.0563208	0.0633996	0.374354	0.945236	0.8348-1.0703	0.834782	1.0703	0.824603
Overall		Relative count	Treg	f_Treg_Trait513	CD39+ activated Treg %activated Treg	90001490	MR Egger	55	-0.0269473	0.150023	0.858135	0.973413	0.7254-1.3062	0.725429	1.30617
Overall		Relative count	Treg	f_Treg_Trait513	CD39+ activated Treg %activated Treg	90001490	Simple mode	55	0.0227194	0.169736	0.894018	1.02298	0.7335-1.4268	0.733474	1.42675
Overall		Relative count	Treg	f_Treg_Trait513	CD39+ activated Treg %activated Treg	90001490	Weighted median	55	-0.0472895	0.0962061	0.623042	0.953811	0.7899-1.1517	0.789896	1.15174
Overall		Relative count	Treg	f_Treg_Trait513	CD39+ activated Treg %activated Treg	90001490	Weighted mode	55	-0.019206	0.115166	0.868176	0.980977	0.7828-1.2294	0.782758	1.22939
Overall		Relative count	Treg	f_Treg_Trait514	CD39+ activated Treg %CD4 Treg	90001491	Inverse variance weighted	130	0.0186969	0.0387551	0.629495	1.01887	0.9443-1.0993	0.944346	1.09928	0.924875
Overall		Relative count	Treg	f_Treg_Trait514	CD39+ activated Treg %CD4 Treg	90001491	MR Egger	130	-0.00159312	0.0856079	0.985182	0.998408	0.8442-1.1808	0.844184	1.18081
Overall		Relative count	Treg	f_Treg_Trait514	CD39+ activated Treg %CD4 Treg	90001491	Simple mode	130	0.00853664	0.132492	0.948727	1.00857	0.7779-1.3076	0.777907	1.30764
Overall		Relative count	Treg	f_Treg_Trait514	CD39+ activated Treg %CD4 Treg	90001491	Weighted median	130	-0.00795911	0.0622811	0.898313	0.992072	0.8781-1.1209	0.878069	1.12088
Overall		Relative count	Treg	f_Treg_Trait514	CD39+ activated Treg %CD4 Treg	90001491	Weighted mode	130	-0.0194567	0.0811739	0.810949	0.980731	0.8365-1.1499	0.836476	1.14986
Overall		Absolute count	Treg	f_Treg_Trait515	Secreting Treg AC	90001492	Inverse variance weighted	130	0.0100133	0.0396551	0.800647	1.01006	0.9345-1.0917	0.934531	1.0917	0.951382
Overall		Absolute count	Treg	f_Treg_Trait515	Secreting Treg AC	90001492	MR Egger	130	0.0554493	0.0874468	0.527152	1.05702	0.8905-1.2546	0.890523	1.25464
Overall		Absolute count	Treg	f_Treg_Trait515	Secreting Treg AC	90001492	Simple mode	130	-0.0881095	0.125717	0.484656	0.915661	0.7157-1.1715	0.715685	1.17151
Overall		Absolute count	Treg	f_Treg_Trait515	Secreting Treg AC	90001492	Weighted median	130	0.0616058	0.0620139	0.320506	1.06354	0.9418-1.2010	0.94182	1.201
Overall		Absolute count	Treg	f_Treg_Trait515	Secreting Treg AC	90001492	Weighted mode	130	0.0628924	0.082158	0.445369	1.06491	0.9065-1.2510	0.906524	1.25097
Overall		Relative count	Treg	f_Treg_Trait516	Secreting Treg % CD4 Treg	90001493	Inverse variance weighted	130	0.0309112	0.0365592	0.397825	1.03139	0.9601-1.1080	0.960074	1.10801	0.846474
Overall		Relative count	Treg	f_Treg_Trait516	Secreting Treg % CD4 Treg	90001493	MR Egger	130	0.107122	0.0804379	0.185312	1.11307	0.9507-1.3031	0.95072	1.30315
Overall		Relative count	Treg	f_Treg_Trait516	Secreting Treg % CD4 Treg	90001493	Simple mode	130	0.0672074	0.133073	0.614391	1.06952	0.8240-1.3882	0.823975	1.38823
Overall		Relative count	Treg	f_Treg_Trait516	Secreting Treg % CD4 Treg	90001493	Weighted median	130	0.0290949	0.0637912	0.648321	1.02952	0.9085-1.1666	0.908522	1.16664
Overall		Relative count	Treg	f_Treg_Trait516	Secreting Treg % CD4 Treg	90001493	Weighted mode	130	0.0557774	0.0757622	0.462935	1.05736	0.9115-1.2266	0.911452	1.22663
Overall		Relative count	Treg	f_Treg_Trait517	Secreting Treg %CD4	90001494	Inverse variance weighted	97	0.0325241	0.0451048	0.470861	1.03306	0.9457-1.1285	0.945651	1.12855	0.877217
Overall		Relative count	Treg	f_Treg_Trait517	Secreting Treg %CD4	90001494	MR Egger	97	0.0650602	0.103981	0.533015	1.06722	0.8705-1.3085	0.870453	1.30847
Overall		Relative count	Treg	f_Treg_Trait517	Secreting Treg %CD4	90001494	Simple mode	97	0.0313105	0.134582	0.816528	1.03181	0.7926-1.3432	0.792574	1.34325
Overall		Relative count	Treg	f_Treg_Trait517	Secreting Treg %CD4	90001494	Weighted median	97	0.0321312	0.0687662	0.640319	1.03265	0.9024-1.1817	0.902442	1.18165
Overall		Relative count	Treg	f_Treg_Trait517	Secreting Treg %CD4	90001494	Weighted mode	97	0.0313105	0.0984543	0.75116	1.03181	0.8507-1.2514	0.85073	1.25142
Overall		Absolute count	Treg	f_Treg_Trait518	CD39+ secreting Treg AC	90001495	Inverse variance weighted	130	-0.0111328	0.0396102	0.778664	0.988929	0.9151-1.0688	0.915057	1.06876	0.947889
Overall		Absolute count	Treg	f_Treg_Trait518	CD39+ secreting Treg AC	90001495	MR Egger	130	-0.0792499	0.0871545	0.364899	0.923809	0.7787-1.0959	0.778744	1.0959
Overall		Absolute count	Treg	f_Treg_Trait518	CD39+ secreting Treg AC	90001495	Simple mode	130	-0.090507	0.117326	0.441871	0.913468	0.7258-1.1496	0.725811	1.14964
Overall		Absolute count	Treg	f_Treg_Trait518	CD39+ secreting Treg AC	90001495	Weighted median	130	-0.102119	0.0649771	0.11604	0.902922	0.7950-1.0256	0.794952	1.02556
Overall		Absolute count	Treg	f_Treg_Trait518	CD39+ secreting Treg AC	90001495	Weighted mode	130	-0.090507	0.0752508	0.23128	0.913468	0.7882-1.0586	0.788204	1.05864
Overall		Relative count	Treg	f_Treg_Trait519	CD39+ secreting Treg %secreting Treg	90001496	Inverse variance weighted	130	-0.00890748	0.0391738	0.820125	0.991132	0.9179-1.0702	0.91788	1.07023	0.955492
Overall		Relative count	Treg	f_Treg_Trait519	CD39+ secreting Treg %secreting Treg	90001496	MR Egger	130	-0.125775	0.0862147	0.147053	0.881813	0.7447-1.0442	0.744713	1.04415
Overall		Relative count	Treg	f_Treg_Trait519	CD39+ secreting Treg %secreting Treg	90001496	Simple mode	130	0.121184	0.149116	0.417896	1.12883	0.8428-1.5120	0.842751	1.51203
Overall		Relative count	Treg	f_Treg_Trait519	CD39+ secreting Treg %secreting Treg	90001496	Weighted median	130	-0.0827051	0.0625129	0.185833	0.920623	0.8145-1.0406	0.81446	1.04062
Overall		Relative count	Treg	f_Treg_Trait519	CD39+ secreting Treg %secreting Treg	90001496	Weighted mode	130	-0.122731	0.089024	0.170395	0.884502	0.7429-1.0531	0.742882	1.05312
Overall		Relative count	Treg	f_Treg_Trait520	CD39+ secreting Treg %CD4 Treg	90001497	Inverse variance weighted	130	-0.00754396	0.0406803	0.85288	0.992484	0.9164-1.0749	0.916423	1.07486	0.958804
Overall		Relative count	Treg	f_Treg_Trait520	CD39+ secreting Treg %CD4 Treg	90001497	MR Egger	130	-0.105013	0.089357	0.242095	0.900313	0.7557-1.0726	0.755669	1.07264
Overall		Relative count	Treg	f_Treg_Trait520	CD39+ secreting Treg %CD4 Treg	90001497	Simple mode	130	0.113861	0.141451	0.422329	1.1206	0.8493-1.4786	0.849266	1.47861
Overall		Relative count	Treg	f_Treg_Trait520	CD39+ secreting Treg %CD4 Treg	90001497	Weighted median	130	-0.0546853	0.0663197	0.409616	0.946783	0.8314-1.0782	0.831377	1.07821
Overall		Relative count	Treg	f_Treg_Trait520	CD39+ secreting Treg %CD4 Treg	90001497	Weighted mode	130	-0.0920051	0.0863271	0.288517	0.9121	0.7701-1.0803	0.770122	1.08025
Overall		Absolute count	Treg	f_Treg_Trait521	Activated & resting Treg AC	90001498	Inverse variance weighted	130	-0.0233907	0.0378176	0.536237	0.976881	0.9071-1.0520	0.90709	1.05204	0.904318
Overall		Absolute count	Treg	f_Treg_Trait521	Activated & resting Treg AC	90001498	MR Egger	130	-0.0571149	0.0831804	0.493552	0.944486	0.8024-1.1117	0.8024	1.11173
Overall		Absolute count	Treg	f_Treg_Trait521	Activated & resting Treg AC	90001498	Simple mode	130	-0.0525292	0.132656	0.692775	0.948827	0.7316-1.2306	0.731589	1.23057
Overall		Absolute count	Treg	f_Treg_Trait521	Activated & resting Treg AC	90001498	Weighted median	130	0.0223292	0.0577171	0.698851	1.02258	0.9132-1.1451	0.913204	1.14506
Overall		Absolute count	Treg	f_Treg_Trait521	Activated & resting Treg AC	90001498	Weighted mode	130	0.0118494	0.0747542	0.874301	1.01192	0.8740-1.1716	0.874005	1.1716
Overall		Relative count	Treg	f_Treg_Trait522	Activated & resting Treg % CD4 Treg	90001499	Inverse variance weighted	130	-0.0326883	0.0367508	0.373757	0.96784	0.9006-1.0401	0.900577	1.04013	0.824603
Overall		Relative count	Treg	f_Treg_Trait522	Activated & resting Treg % CD4 Treg	90001499	MR Egger	130	-0.101172	0.0808613	0.213153	0.903778	0.7713-1.0590	0.771314	1.05899
Overall		Relative count	Treg	f_Treg_Trait522	Activated & resting Treg % CD4 Treg	90001499	Simple mode	130	-0.00310545	0.124354	0.980115	0.996899	0.7813-1.2720	0.781267	1.27205
Overall		Relative count	Treg	f_Treg_Trait522	Activated & resting Treg % CD4 Treg	90001499	Weighted median	130	-0.0229217	0.0594271	0.69971	0.977339	0.8699-1.0981	0.869881	1.09807
Overall		Relative count	Treg	f_Treg_Trait522	Activated & resting Treg % CD4 Treg	90001499	Weighted mode	130	-0.0371546	0.0797996	0.642288	0.963527	0.8240-1.1267	0.824019	1.12665
Overall		Relative count	Treg	f_Treg_Trait523	Activated & resting Treg %CD4+	90001500	Inverse variance weighted	130	-0.0071335	0.0376553	0.849746	0.992892	0.9223-1.0689	0.922251	1.06894	0.958804
Overall		Relative count	Treg	f_Treg_Trait523	Activated & resting Treg %CD4+	90001500	MR Egger	130	-0.0294083	0.0828315	0.723146	0.97102	0.8255-1.1422	0.825507	1.14218
Overall		Relative count	Treg	f_Treg_Trait523	Activated & resting Treg %CD4+	90001500	Simple mode	130	0.0274446	0.134621	0.838779	1.02782	0.7895-1.3382	0.789455	1.33817
Overall		Relative count	Treg	f_Treg_Trait523	Activated & resting Treg %CD4+	90001500	Weighted median	130	0.0610309	0.0631345	0.333703	1.06293	0.9392-1.2029	0.939213	1.20295
Overall		Relative count	Treg	f_Treg_Trait523	Activated & resting Treg %CD4+	90001500	Weighted mode	130	0.0561503	0.080718	0.487909	1.05776	0.9030-1.2391	0.902978	1.23907
Overall		Absolute count	Treg	f_Treg_Trait527	Activated & secreting Treg AC	90001501	Inverse variance weighted	130	0.0134026	0.0396041	0.73505	1.01349	0.9378-1.0953	0.937797	1.0953	0.940377
Overall		Absolute count	Treg	f_Treg_Trait527	Activated & secreting Treg AC	90001501	MR Egger	130	0.0549388	0.0871117	0.52938	1.05648	0.8907-1.2532	0.890653	1.25317
Overall		Absolute count	Treg	f_Treg_Trait527	Activated & secreting Treg AC	90001501	Simple mode	130	-0.0165165	0.134973	0.902798	0.983619	0.7550-1.2815	0.75498	1.2815
Overall		Absolute count	Treg	f_Treg_Trait527	Activated & secreting Treg AC	90001501	Weighted median	130	0.0286053	0.0639037	0.65442	1.02902	0.9079-1.1663	0.907877	1.16632
Overall		Absolute count	Treg	f_Treg_Trait527	Activated & secreting Treg AC	90001501	Weighted mode	130	0.0772696	0.0766829	0.315509	1.08033	0.9296-1.2555	0.929574	1.25554
Overall		Relative count	Treg	f_Treg_Trait528	Activated & secreting Treg %CD4 Treg	90001502	Inverse variance weighted	130	0.0537582	0.035131	0.125962	1.05523	0.9850-1.1304	0.985015	1.13045	0.713425
Overall		Relative count	Treg	f_Treg_Trait528	Activated & secreting Treg %CD4 Treg	90001502	MR Egger	130	0.112254	0.077389	0.149359	1.1188	0.9613-1.3020	0.961339	1.30205
Overall		Relative count	Treg	f_Treg_Trait528	Activated & secreting Treg %CD4 Treg	90001502	Simple mode	130	0.139218	0.114162	0.224888	1.14937	0.9189-1.4376	0.918935	1.4376
Overall		Relative count	Treg	f_Treg_Trait528	Activated & secreting Treg %CD4 Treg	90001502	Weighted median	130	0.0748275	0.0589126	0.204034	1.0777	0.9602-1.2096	0.960174	1.20961
Overall		Relative count	Treg	f_Treg_Trait528	Activated & secreting Treg %CD4 Treg	90001502	Weighted mode	130	0.116593	0.0691766	0.094321	1.12366	0.9812-1.2868	0.981186	1.28683
Overall		Relative count	Treg	f_Treg_Trait529	Activated & secreting Treg %CD4+	90001503	Inverse variance weighted	130	0.0428726	0.0381628	0.261262	1.0438	0.9686-1.1249	0.968578	1.12487	0.79909
Overall		Relative count	Treg	f_Treg_Trait529	Activated & secreting Treg %CD4+	90001503	MR Egger	130	0.112958	0.0839757	0.180964	1.11958	0.9497-1.3199	0.949676	1.31989
Overall		Relative count	Treg	f_Treg_Trait529	Activated & secreting Treg %CD4+	90001503	Simple mode	130	0.0284117	0.13696	0.83599	1.02882	0.7866-1.3456	0.786604	1.34562
Overall		Relative count	Treg	f_Treg_Trait529	Activated & secreting Treg %CD4+	90001503	Weighted median	130	0.0452149	0.0631005	0.47365	1.04625	0.9245-1.1840	0.924537	1.18399
Overall		Relative count	Treg	f_Treg_Trait529	Activated & secreting Treg %CD4+	90001503	Weighted mode	130	0.0806309	0.0803694	0.317617	1.08397	0.9260-1.2689	0.925989	1.26891
Overall		Absolute count	Treg	f_Treg_Trait533	CD25hi AC	90001504	Inverse variance weighted	130	-0.00310146	0.0393337	0.937152	0.996903	0.9229-1.0768	0.922936	1.0768	0.990984
Overall		Absolute count	Treg	f_Treg_Trait533	CD25hi AC	90001504	MR Egger	130	0.00505663	0.0865099	0.95348	1.00507	0.8483-1.1908	0.848315	1.19079
Overall		Absolute count	Treg	f_Treg_Trait533	CD25hi AC	90001504	Simple mode	130	0.0315876	0.12057	0.79375	1.03209	0.8149-1.3072	0.814868	1.30722
Overall		Absolute count	Treg	f_Treg_Trait533	CD25hi AC	90001504	Weighted median	130	0.0167327	0.0650918	0.797131	1.01687	0.8951-1.1552	0.895075	1.15525
Overall		Absolute count	Treg	f_Treg_Trait533	CD25hi AC	90001504	Weighted mode	130	0.0315876	0.0801201	0.694045	1.03209	0.8821-1.2076	0.882102	1.20759
Overall		Relative count	Treg	f_Treg_Trait534	CD25hi %CD4+	90001505	Inverse variance weighted	130	0.0276587	0.0386667	0.474417	1.02804	0.9530-1.1090	0.953012	1.10899	0.877217
Overall		Relative count	Treg	f_Treg_Trait534	CD25hi %CD4+	90001505	MR Egger	130	0.0708703	0.0850607	0.406299	1.07344	0.9086-1.2682	0.908602	1.26819
Overall		Relative count	Treg	f_Treg_Trait534	CD25hi %CD4+	90001505	Simple mode	130	-0.00187065	0.112384	0.986745	0.998131	0.8008-1.2441	0.800801	1.24409
Overall		Relative count	Treg	f_Treg_Trait534	CD25hi %CD4+	90001505	Weighted median	130	0.0136821	0.061364	0.823562	1.01378	0.8989-1.1433	0.898893	1.14334
Overall		Relative count	Treg	f_Treg_Trait534	CD25hi %CD4+	90001505	Weighted mode	130	0.0132681	0.0727147	0.855502	1.01336	0.8788-1.1686	0.878752	1.16858
Overall		Relative count	Treg	f_Treg_Trait535	CD25hi %T cell	90001506	Inverse variance weighted	130	0.00183835	0.0388731	0.962281	1.00184	0.9283-1.0812	0.928344	1.08115	0.990984
Overall		Relative count	Treg	f_Treg_Trait535	CD25hi %T cell	90001506	MR Egger	130	0.0528237	0.0855149	0.537862	1.05424	0.8916-1.2466	0.891557	1.24662
Overall		Relative count	Treg	f_Treg_Trait535	CD25hi %T cell	90001506	Simple mode	130	0.0679846	0.125412	0.588691	1.07035	0.8371-1.3686	0.837091	1.3686
Overall		Relative count	Treg	f_Treg_Trait535	CD25hi %T cell	90001506	Weighted median	130	0.0439155	0.0614425	0.474769	1.04489	0.9263-1.1786	0.926342	1.17862
Overall		Relative count	Treg	f_Treg_Trait535	CD25hi %T cell	90001506	Weighted mode	130	0.0589198	0.0757252	0.437951	1.06069	0.9144-1.2304	0.914387	1.2304
Overall		Absolute count	Treg	f_Treg_Trait536	CD25hi CD45RA+ CD4 not Treg AC	90001507	Inverse variance weighted	130	-0.0501765	0.0395847	0.204951	0.951062	0.8801-1.0278	0.880062	1.02779	0.774702
Overall		Absolute count	Treg	f_Treg_Trait536	CD25hi CD45RA+ CD4 not Treg AC	90001507	MR Egger	130	-0.0938109	0.087069	0.283314	0.910455	0.7676-1.0799	0.767616	1.07987
Overall		Absolute count	Treg	f_Treg_Trait536	CD25hi CD45RA+ CD4 not Treg AC	90001507	Simple mode	130	-0.0691986	0.126215	0.584462	0.933141	0.7286-1.1950	0.728637	1.19504
Overall		Absolute count	Treg	f_Treg_Trait536	CD25hi CD45RA+ CD4 not Treg AC	90001507	Weighted median	130	-0.028463	0.0652278	0.662573	0.971938	0.8553-1.1045	0.855294	1.10449
Overall		Absolute count	Treg	f_Treg_Trait536	CD25hi CD45RA+ CD4 not Treg AC	90001507	Weighted mode	130	-0.0451535	0.0759265	0.553086	0.955851	0.8237-1.1092	0.823683	1.10923
Overall		Relative count	Treg	f_Treg_Trait537	CD25hi CD45RA+ CD4 not Treg %CD4+	90001508	Inverse variance weighted	130	-0.0508622	0.038957	0.191689	0.95041	0.8805-1.0258	0.880542	1.02582	0.771254
Overall		Relative count	Treg	f_Treg_Trait537	CD25hi CD45RA+ CD4 not Treg %CD4+	90001508	MR Egger	130	-0.0886626	0.0856974	0.302806	0.915154	0.7737-1.0825	0.773655	1.08253
Overall		Relative count	Treg	f_Treg_Trait537	CD25hi CD45RA+ CD4 not Treg %CD4+	90001508	Simple mode	130	-0.102606	0.113256	0.366645	0.902483	0.7228-1.1268	0.722826	1.12679
Overall		Relative count	Treg	f_Treg_Trait537	CD25hi CD45RA+ CD4 not Treg %CD4+	90001508	Weighted median	130	-0.0694149	0.0646229	0.282754	0.93294	0.8219-1.0589	0.82195	1.05892
Overall		Relative count	Treg	f_Treg_Trait537	CD25hi CD45RA+ CD4 not Treg %CD4+	90001508	Weighted mode	130	-0.0826857	0.0778439	0.29013	0.92064	0.7904-1.0724	0.790366	1.07239
Overall		Relative count	Treg	f_Treg_Trait538	CD25hi CD45RA+ CD4 not Treg %T cell	90001509	Inverse variance weighted	130	-0.067167	0.0389317	0.0844819	0.935039	0.8663-1.0092	0.866344	1.00918	0.686685
Overall		Relative count	Treg	f_Treg_Trait538	CD25hi CD45RA+ CD4 not Treg %T cell	90001509	MR Egger	130	-0.0966987	0.0856408	0.260959	0.90783	0.7675-1.0738	0.767548	1.07375
Overall		Relative count	Treg	f_Treg_Trait538	CD25hi CD45RA+ CD4 not Treg %T cell	90001509	Simple mode	130	-0.0105453	0.123599	0.93214	0.98951	0.7766-1.2608	0.776624	1.26075
Overall		Relative count	Treg	f_Treg_Trait538	CD25hi CD45RA+ CD4 not Treg %T cell	90001509	Weighted median	130	-0.0651202	0.0635845	0.305763	0.936955	0.8272-1.0613	0.827169	1.06131
Overall		Relative count	Treg	f_Treg_Trait538	CD25hi CD45RA+ CD4 not Treg %T cell	90001509	Weighted mode	130	-0.0638567	0.0765188	0.405529	0.938139	0.8075-1.0899	0.807483	1.08994
Overall		Absolute count	Treg	f_Treg_Trait539	CD25hi CD45RA- CD4 not Treg AC	90001510	Inverse variance weighted	130	0.0108342	0.0395659	0.784218	1.01089	0.9355-1.0924	0.935462	1.09241	0.947889
Overall		Absolute count	Treg	f_Treg_Trait539	CD25hi CD45RA- CD4 not Treg AC	90001510	MR Egger	130	0.0145482	0.0870219	0.867494	1.01465	0.8555-1.2034	0.855546	1.20335
Overall		Absolute count	Treg	f_Treg_Trait539	CD25hi CD45RA- CD4 not Treg AC	90001510	Simple mode	130	-0.0430284	0.130529	0.742202	0.957884	0.7417-1.2371	0.741659	1.23715
Overall		Absolute count	Treg	f_Treg_Trait539	CD25hi CD45RA- CD4 not Treg AC	90001510	Weighted median	130	0.0102959	0.0631155	0.870417	1.01035	0.8928-1.1434	0.892784	1.1434
Overall		Absolute count	Treg	f_Treg_Trait539	CD25hi CD45RA- CD4 not Treg AC	90001510	Weighted mode	130	0.0343045	0.0778386	0.660158	1.0349	0.8885-1.2055	0.888466	1.20547
Overall		Relative count	Treg	f_Treg_Trait540	CD25hi CD45RA- CD4 not Treg %CD4+	90001511	Inverse variance weighted	130	0.0327797	0.0388115	0.398341	1.03332	0.9576-1.1150	0.957633	1.115	0.846474
Overall		Relative count	Treg	f_Treg_Trait540	CD25hi CD45RA- CD4 not Treg %CD4+	90001511	MR Egger	130	0.0634007	0.0853799	0.459102	1.06545	0.9013-1.2595	0.901276	1.25954
Overall		Relative count	Treg	f_Treg_Trait540	CD25hi CD45RA- CD4 not Treg %CD4+	90001511	Simple mode	130	-0.067058	0.135886	0.622509	0.935141	0.7165-1.2205	0.716487	1.22052
Overall		Relative count	Treg	f_Treg_Trait540	CD25hi CD45RA- CD4 not Treg %CD4+	90001511	Weighted median	130	-0.010899	0.0631575	0.862991	0.98916	0.8740-1.1195	0.873989	1.11951
Overall		Relative count	Treg	f_Treg_Trait540	CD25hi CD45RA- CD4 not Treg %CD4+	90001511	Weighted mode	130	0.00928062	0.0752283	0.902009	1.00932	0.8710-1.1697	0.870953	1.16968
Overall		Relative count	Treg	f_Treg_Trait541	CD25hi CD45RA- CD4 not Treg %T cell	90001512	Inverse variance weighted	130	0.0131448	0.0387901	0.734708	1.01323	0.9391-1.0933	0.939053	1.09327	0.940377
Overall		Relative count	Treg	f_Treg_Trait541	CD25hi CD45RA- CD4 not Treg %T cell	90001512	MR Egger	130	0.0473536	0.0853361	0.579927	1.04849	0.8870-1.2394	0.887005	1.23938
Overall		Relative count	Treg	f_Treg_Trait541	CD25hi CD45RA- CD4 not Treg %T cell	90001512	Simple mode	130	-0.0238228	0.138557	0.863758	0.976459	0.7442-1.2811	0.744238	1.28114
Overall		Relative count	Treg	f_Treg_Trait541	CD25hi CD45RA- CD4 not Treg %T cell	90001512	Weighted median	130	0.0147896	0.0640389	0.817356	1.0149	0.8952-1.1506	0.895183	1.15063
Overall		Relative count	Treg	f_Treg_Trait541	CD25hi CD45RA- CD4 not Treg %T cell	90001512	Weighted mode	130	0.0432316	0.0730007	0.554748	1.04418	0.9050-1.2048	0.904973	1.2048
Overall		Absolute count	Treg	f_Treg_Trait542	CD4 Treg AC	90001513	Inverse variance weighted	130	-0.00340574	0.0385496	0.929601	0.9966	0.9241-1.0748	0.924074	1.07482	0.990984
Overall		Absolute count	Treg	f_Treg_Trait542	CD4 Treg AC	90001513	MR Egger	130	0.00513902	0.0847759	0.951757	1.00515	0.8513-1.1868	0.851273	1.18685
Overall		Absolute count	Treg	f_Treg_Trait542	CD4 Treg AC	90001513	Simple mode	130	-0.0954439	0.123672	0.441674	0.908969	0.7133-1.1583	0.713309	1.1583
Overall		Absolute count	Treg	f_Treg_Trait542	CD4 Treg AC	90001513	Weighted median	130	-0.0078711	0.0622418	0.899368	0.99216	0.8782-1.1209	0.878214	1.12089
Overall		Absolute count	Treg	f_Treg_Trait542	CD4 Treg AC	90001513	Weighted mode	130	0.0398067	0.0808967	0.623508	1.04061	0.8880-1.2194	0.888029	1.21941
Overall		Absolute count	Myeloid cell	MDSC_Trait1	HSC AC	90001514	Inverse variance weighted	130	-0.0264224	0.0488357	0.588476	0.973924	0.8850-1.0718	0.885024	1.07175	0.924875
Overall		Absolute count	Myeloid cell	MDSC_Trait1	HSC AC	90001514	MR Egger	130	-0.26058	0.107429	0.0166777	0.770604	0.6243-0.9512	0.624289	0.951211
Overall		Absolute count	Myeloid cell	MDSC_Trait1	HSC AC	90001514	Simple mode	130	-0.143496	0.16833	0.395535	0.866324	0.6229-1.2049	0.622866	1.20494
Overall		Absolute count	Myeloid cell	MDSC_Trait1	HSC AC	90001514	Weighted median	130	-0.141588	0.0799689	0.0766371	0.867979	0.7421-1.0153	0.742059	1.01527
Overall		Absolute count	Myeloid cell	MDSC_Trait1	HSC AC	90001514	Weighted mode	130	-0.158391	0.0901922	0.0814366	0.853516	0.7152-1.0186	0.715218	1.01856
Overall		Absolute count	Myeloid cell	MDSC_Trait10	Im MDSC AC	90001515	Inverse variance weighted	130	-0.00720118	0.0516776	0.889175	0.992825	0.8972-1.0987	0.897189	1.09866	0.978878
Overall		Absolute count	Myeloid cell	MDSC_Trait10	Im MDSC AC	90001515	MR Egger	130	-0.022738	0.11405	0.84229	0.977519	0.7817-1.2224	0.781707	1.22238
Overall		Absolute count	Myeloid cell	MDSC_Trait10	Im MDSC AC	90001515	Simple mode	130	-0.198119	0.175061	0.259856	0.820272	0.5820-1.1560	0.582027	1.15604
Overall		Absolute count	Myeloid cell	MDSC_Trait10	Im MDSC AC	90001515	Weighted median	130	-0.0396715	0.0848143	0.639966	0.961105	0.8139-1.1349	0.813908	1.13492
Overall		Absolute count	Myeloid cell	MDSC_Trait10	Im MDSC AC	90001515	Weighted mode	130	-0.0314822	0.103127	0.760649	0.969008	0.7917-1.1861	0.791669	1.18607
Overall		Relative count	Myeloid cell	MDSC_Trait11	Im MDSC %CD33dim HLA DR- CD66b-	90001516	Inverse variance weighted	130	0.0407979	0.050161	0.416024	1.04164	0.9441-1.1493	0.944105	1.14925	0.851075
Overall		Relative count	Myeloid cell	MDSC_Trait11	Im MDSC %CD33dim HLA DR- CD66b-	90001516	MR Egger	130	0.157137	0.110205	0.156342	1.17016	0.9428-1.4523	0.942835	1.45229
Overall		Relative count	Myeloid cell	MDSC_Trait11	Im MDSC %CD33dim HLA DR- CD66b-	90001516	Simple mode	130	-0.0584044	0.170641	0.732708	0.943268	0.6751-1.3179	0.675123	1.31792
Overall		Relative count	Myeloid cell	MDSC_Trait11	Im MDSC %CD33dim HLA DR- CD66b-	90001516	Weighted median	130	0.0264953	0.0858085	0.757494	1.02685	0.8679-1.2149	0.867891	1.21492
Overall		Relative count	Myeloid cell	MDSC_Trait11	Im MDSC %CD33dim HLA DR- CD66b-	90001516	Weighted mode	130	0.0268091	0.110282	0.808317	1.02717	0.8275-1.2750	0.827502	1.27502
Overall		Absolute count	Myeloid cell	MDSC_Trait12	CD33br HLA DR+ AC	90001517	Inverse variance weighted	130	-0.0153333	0.05199	0.768049	0.984784	0.8894-1.0904	0.889377	1.09042	0.947889
Overall		Absolute count	Myeloid cell	MDSC_Trait12	CD33br HLA DR+ AC	90001517	MR Egger	130	-0.0461009	0.11467	0.688331	0.954946	0.7627-1.1956	0.762728	1.1956
Overall		Absolute count	Myeloid cell	MDSC_Trait12	CD33br HLA DR+ AC	90001517	Simple mode	130	-0.225339	0.172589	0.193998	0.798245	0.5691-1.1196	0.569149	1.11956
Overall		Absolute count	Myeloid cell	MDSC_Trait12	CD33br HLA DR+ AC	90001517	Weighted median	130	-0.141973	0.0802152	0.0767438	0.867645	0.7414-1.0154	0.741415	1.01537
Overall		Absolute count	Myeloid cell	MDSC_Trait12	CD33br HLA DR+ AC	90001517	Weighted mode	130	-0.20542	0.102548	0.0472566	0.814305	0.6660-0.9956	0.666034	0.995585
Overall		Absolute count	Myeloid cell	MDSC_Trait13	CD33br HLA DR+ CD14- AC	90001518	Inverse variance weighted	130	0.0112256	0.0531172	0.832624	1.01129	0.9113-1.1222	0.911299	1.12225	0.955492
Overall		Absolute count	Myeloid cell	MDSC_Trait13	CD33br HLA DR+ CD14- AC	90001518	MR Egger	130	-0.0073151	0.117199	0.950329	0.992712	0.7890-1.2491	0.788972	1.24906
Overall		Absolute count	Myeloid cell	MDSC_Trait13	CD33br HLA DR+ CD14- AC	90001518	Simple mode	130	-0.0835293	0.191982	0.664224	0.919864	0.6314-1.3401	0.631401	1.34011
Overall		Absolute count	Myeloid cell	MDSC_Trait13	CD33br HLA DR+ CD14- AC	90001518	Weighted median	130	-0.0643877	0.0802709	0.422478	0.937641	0.8011-1.0974	0.801141	1.0974
Overall		Absolute count	Myeloid cell	MDSC_Trait13	CD33br HLA DR+ CD14- AC	90001518	Weighted mode	130	-0.120293	0.11959	0.316359	0.886661	0.7014-1.1209	0.701391	1.12087
Overall		Relative count	Myeloid cell	MDSC_Trait14	CD33br HLA DR+ CD14- %CD33br HLA DR+	90001519	Inverse variance weighted	130	0.111244	0.0567827	0.0500986	1.11767	1.0000-1.2492	0.99995	1.24924	0.666324
Overall		Relative count	Myeloid cell	MDSC_Trait14	CD33br HLA DR+ CD14- %CD33br HLA DR+	90001519	MR Egger	130	0.16642	0.125114	0.185834	1.18107	0.9242-1.5093	0.924222	1.5093
Overall		Relative count	Myeloid cell	MDSC_Trait14	CD33br HLA DR+ CD14- %CD33br HLA DR+	90001519	Simple mode	130	0.095242	0.169186	0.574451	1.09993	0.7895-1.5324	0.789495	1.53242
Overall		Relative count	Myeloid cell	MDSC_Trait14	CD33br HLA DR+ CD14- %CD33br HLA DR+	90001519	Weighted median	130	0.0698539	0.0842544	0.407057	1.07235	0.9091-1.2649	0.909114	1.2649
Overall		Relative count	Myeloid cell	MDSC_Trait14	CD33br HLA DR+ CD14- %CD33br HLA DR+	90001519	Weighted mode	130	0.079681	0.126721	0.5306	1.08294	0.8448-1.3883	0.844768	1.38827
Overall		Absolute count	Myeloid cell	MDSC_Trait15	CD33br HLA DR+ CD14dim AC	90001520	Inverse variance weighted	130	-0.0435723	0.0532808	0.413479	0.957363	0.8624-1.0627	0.862429	1.06275	0.851075
Overall		Absolute count	Myeloid cell	MDSC_Trait15	CD33br HLA DR+ CD14dim AC	90001520	MR Egger	130	-0.12477	0.117269	0.289346	0.882699	0.7014-1.1108	0.701442	1.1108
Overall		Absolute count	Myeloid cell	MDSC_Trait15	CD33br HLA DR+ CD14dim AC	90001520	Simple mode	130	0.0583129	0.180167	0.74672	1.06005	0.7447-1.5090	0.744669	1.50899
Overall		Absolute count	Myeloid cell	MDSC_Trait15	CD33br HLA DR+ CD14dim AC	90001520	Weighted median	130	-0.111599	0.0815847	0.171347	0.894403	0.7622-1.0495	0.762232	1.04949
Overall		Absolute count	Myeloid cell	MDSC_Trait15	CD33br HLA DR+ CD14dim AC	90001520	Weighted mode	130	-0.0824155	0.096685	0.395565	0.920889	0.7619-1.1130	0.761917	1.11303
Overall		Relative count	Myeloid cell	MDSC_Trait16	CD33br HLA DR+ CD14dim %CD33br HLA DR+	90001521	Inverse variance weighted	130	-0.0164613	0.0576326	0.775166	0.983673	0.8786-1.1013	0.878604	1.10131	0.947889
Overall		Relative count	Myeloid cell	MDSC_Trait16	CD33br HLA DR+ CD14dim %CD33br HLA DR+	90001521	MR Egger	130	-0.104345	0.126791	0.412059	0.900915	0.7027-1.1551	0.702679	1.15508
Overall		Relative count	Myeloid cell	MDSC_Trait16	CD33br HLA DR+ CD14dim %CD33br HLA DR+	90001521	Simple mode	130	-0.0347966	0.186666	0.852415	0.965802	0.6699-1.3925	0.669876	1.39246
Overall		Relative count	Myeloid cell	MDSC_Trait16	CD33br HLA DR+ CD14dim %CD33br HLA DR+	90001521	Weighted median	130	-0.00755955	0.0872933	0.93099	0.992469	0.8364-1.1777	0.836395	1.17767
Overall		Relative count	Myeloid cell	MDSC_Trait16	CD33br HLA DR+ CD14dim %CD33br HLA DR+	90001521	Weighted mode	130	-0.00262054	0.106097	0.980333	0.997383	0.8101-1.2279	0.810122	1.22793
Overall		Absolute count	Myeloid cell	MDSC_Trait22	CD33- HLA DR- AC	90001522	Inverse variance weighted	130	-0.0482917	0.0509512	0.34323	0.952856	0.8623-1.0529	0.862296	1.05293	0.824603
Overall		Absolute count	Myeloid cell	MDSC_Trait22	CD33- HLA DR- AC	90001522	MR Egger	130	-0.101425	0.112055	0.367092	0.903549	0.7254-1.1255	0.725385	1.12547
Overall		Absolute count	Myeloid cell	MDSC_Trait22	CD33- HLA DR- AC	90001522	Simple mode	130	0.11034	0.174297	0.527818	1.11666	0.7935-1.5714	0.793515	1.57139
Overall		Absolute count	Myeloid cell	MDSC_Trait22	CD33- HLA DR- AC	90001522	Weighted median	130	-0.0349526	0.083247	0.674583	0.965651	0.8203-1.1368	0.820274	1.13679
Overall		Absolute count	Myeloid cell	MDSC_Trait22	CD33- HLA DR- AC	90001522	Weighted mode	130	-0.0444426	0.1067	0.677722	0.956531	0.7760-1.1790	0.776022	1.17903
Overall		Absolute count	Myeloid cell	MDSC_Trait23	CD33- HLA DR+ AC	90001523	Inverse variance weighted	130	-0.0522547	0.0553766	0.345362	0.949087	0.8515-1.0579	0.851468	1.0579	0.824603
Overall		Absolute count	Myeloid cell	MDSC_Trait23	CD33- HLA DR+ AC	90001523	MR Egger	130	-0.113821	0.122025	0.352698	0.892418	0.7026-1.1335	0.702584	1.13354
Overall		Absolute count	Myeloid cell	MDSC_Trait23	CD33- HLA DR+ AC	90001523	Simple mode	130	0.0383974	0.214282	0.858069	1.03914	0.6828-1.5815	0.682771	1.58153
Overall		Absolute count	Myeloid cell	MDSC_Trait23	CD33- HLA DR+ AC	90001523	Weighted median	130	-0.0768652	0.0846132	0.363651	0.926015	0.7845-1.0931	0.784501	1.09306
Overall		Absolute count	Myeloid cell	MDSC_Trait23	CD33- HLA DR+ AC	90001523	Weighted mode	130	-0.218484	0.116787	0.0636399	0.803737	0.6393-1.0105	0.639297	1.01047
Overall		Absolute count	Myeloid cell	MDSC_Trait24	Gr MDSC AC	90001524	Inverse variance weighted	130	-0.00164624	0.0514695	0.974484	0.998355	0.9026-1.1043	0.902554	1.10432	0.99197
Overall		Absolute count	Myeloid cell	MDSC_Trait24	Gr MDSC AC	90001524	MR Egger	130	0.0059184	0.113509	0.958498	1.00594	0.8053-1.2566	0.805285	1.25658
Overall		Absolute count	Myeloid cell	MDSC_Trait24	Gr MDSC AC	90001524	Simple mode	130	-0.236198	0.191736	0.22023	0.789624	0.5423-1.1498	0.542264	1.14982
Overall		Absolute count	Myeloid cell	MDSC_Trait24	Gr MDSC AC	90001524	Weighted median	130	-0.0969516	0.0779553	0.213617	0.9076	0.7790-1.0574	0.779	1.05743
Overall		Absolute count	Myeloid cell	MDSC_Trait24	Gr MDSC AC	90001524	Weighted mode	130	-0.0665462	0.114226	0.561189	0.93562	0.7479-1.1704	0.747943	1.17039
Overall		Absolute count	Myeloid cell	MDSC_Trait25	CD33dim HLA DR+ CD11b+ AC	90001525	Inverse variance weighted	130	-0.0746754	0.049701	0.13297	0.928045	0.8419-1.0230	0.841904	1.023	0.713425
Overall		Absolute count	Myeloid cell	MDSC_Trait25	CD33dim HLA DR+ CD11b+ AC	90001525	MR Egger	130	-0.0729495	0.109284	0.505642	0.929648	0.7504-1.1517	0.750401	1.15171
Overall		Absolute count	Myeloid cell	MDSC_Trait25	CD33dim HLA DR+ CD11b+ AC	90001525	Simple mode	130	-0.118978	0.168657	0.481806	0.887827	0.6379-1.2356	0.637917	1.23564
Overall		Absolute count	Myeloid cell	MDSC_Trait25	CD33dim HLA DR+ CD11b+ AC	90001525	Weighted median	130	-0.173173	0.0846613	0.0408077	0.840992	0.7124-0.9928	0.712405	0.992789
Overall		Absolute count	Myeloid cell	MDSC_Trait25	CD33dim HLA DR+ CD11b+ AC	90001525	Weighted mode	130	-0.177453	0.10615	0.0970054	0.837401	0.6801-1.0311	0.680105	1.03108
Overall		Relative count	Myeloid cell	MDSC_Trait26	CD33dim HLA DR+ CD11b+ %CD33dim HLA DR+	90001526	Inverse variance weighted	130	-0.0268506	0.051611	0.60289	0.973507	0.8798-1.0771	0.879846	1.07714	0.924875
Overall		Relative count	Myeloid cell	MDSC_Trait26	CD33dim HLA DR+ CD11b+ %CD33dim HLA DR+	90001526	MR Egger	130	0.0078162	0.113467	0.945189	1.00785	0.8069-1.2589	0.806881	1.25887
Overall		Relative count	Myeloid cell	MDSC_Trait26	CD33dim HLA DR+ CD11b+ %CD33dim HLA DR+	90001526	Simple mode	130	-0.233881	0.167517	0.165063	0.791456	0.5699-1.0991	0.569946	1.09906
Overall		Relative count	Myeloid cell	MDSC_Trait26	CD33dim HLA DR+ CD11b+ %CD33dim HLA DR+	90001526	Weighted median	130	0.00734385	0.0880114	0.9335	1.00737	0.8478-1.1970	0.847759	1.19703
Overall		Relative count	Myeloid cell	MDSC_Trait26	CD33dim HLA DR+ CD11b+ %CD33dim HLA DR+	90001526	Weighted mode	130	-0.104319	0.106387	0.328647	0.900938	0.7314-1.1098	0.731369	1.10982
Overall		Absolute count	Myeloid cell	MDSC_Trait27	CD33dim HLA DR+ CD11b- AC	90001527	Inverse variance weighted	130	-0.0492314	0.0480696	0.305755	0.951961	0.8664-1.0460	0.866366	1.04601	0.80851
Overall		Absolute count	Myeloid cell	MDSC_Trait27	CD33dim HLA DR+ CD11b- AC	90001527	MR Egger	130	-0.0670746	0.105761	0.527075	0.935125	0.7601-1.1505	0.760054	1.15052
Overall		Absolute count	Myeloid cell	MDSC_Trait27	CD33dim HLA DR+ CD11b- AC	90001527	Simple mode	130	-0.110783	0.151745	0.466676	0.895133	0.6648-1.2052	0.664844	1.20519
Overall		Absolute count	Myeloid cell	MDSC_Trait27	CD33dim HLA DR+ CD11b- AC	90001527	Weighted median	130	-0.0815442	0.0794374	0.304645	0.921692	0.7888-1.0770	0.788801	1.07697
Overall		Absolute count	Myeloid cell	MDSC_Trait27	CD33dim HLA DR+ CD11b- AC	90001527	Weighted mode	130	-0.110783	0.0921733	0.231603	0.895133	0.7472-1.0724	0.747185	1.07238
Overall		Relative count	Myeloid cell	MDSC_Trait28	CD33dim HLA DR+ CD11b- %CD33dim HLA DR+	90001528	Inverse variance weighted	130	0.0405195	0.0516445	0.432697	1.04135	0.9411-1.1523	0.941102	1.15228	0.871354
Overall		Relative count	Myeloid cell	MDSC_Trait28	CD33dim HLA DR+ CD11b- %CD33dim HLA DR+	90001528	MR Egger	130	9.32e-05	0.113539	0.999346	1.00009	0.8006-1.2494	0.80056	1.24936
Overall		Relative count	Myeloid cell	MDSC_Trait28	CD33dim HLA DR+ CD11b- %CD33dim HLA DR+	90001528	Simple mode	130	0.273454	0.166347	0.102636	1.3145	0.9488-1.8212	0.948773	1.8212
Overall		Relative count	Myeloid cell	MDSC_Trait28	CD33dim HLA DR+ CD11b- %CD33dim HLA DR+	90001528	Weighted median	130	0.00121318	0.0875636	0.988946	1.00121	0.8433-1.1887	0.843318	1.18867
Overall		Relative count	Myeloid cell	MDSC_Trait28	CD33dim HLA DR+ CD11b- %CD33dim HLA DR+	90001528	Weighted mode	130	0.0919671	0.103052	0.373821	1.09633	0.8958-1.3417	0.895821	1.34171
Overall		Absolute count	Myeloid cell	MDSC_Trait3	CD66b++ myeloid cell AC	90001529	Inverse variance weighted	130	0.0121208	0.0552408	0.826324	1.01219	0.9083-1.1279	0.908327	1.12794	0.955492
Overall		Absolute count	Myeloid cell	MDSC_Trait3	CD66b++ myeloid cell AC	90001529	MR Egger	130	0.0524262	0.121807	0.667626	1.05382	0.8300-1.3380	0.830012	1.33799
Overall		Absolute count	Myeloid cell	MDSC_Trait3	CD66b++ myeloid cell AC	90001529	Simple mode	130	0.247525	0.182888	0.178289	1.28085	0.8950-1.8331	0.894996	1.83306
Overall		Absolute count	Myeloid cell	MDSC_Trait3	CD66b++ myeloid cell AC	90001529	Weighted median	130	0.114241	0.0885701	0.197107	1.12102	0.9424-1.3335	0.942371	1.33354
Overall		Absolute count	Myeloid cell	MDSC_Trait3	CD66b++ myeloid cell AC	90001529	Weighted mode	130	0.141683	0.107848	0.191272	1.15221	0.9327-1.4234	0.932673	1.42342
Overall		Absolute count	Myeloid cell	MDSC_Trait4	Mo MDSC AC	90001530	Inverse variance weighted	130	0.0701014	0.0507421	0.167118	1.07262	0.9711-1.1848	0.971073	1.18478	0.771254
Overall		Absolute count	Myeloid cell	MDSC_Trait4	Mo MDSC AC	90001530	MR Egger	130	0.0440122	0.111569	0.693879	1.045	0.8397-1.3004	0.839741	1.30042
Overall		Absolute count	Myeloid cell	MDSC_Trait4	Mo MDSC AC	90001530	Simple mode	130	0.189393	0.163349	0.248419	1.20852	0.8774-1.6646	0.877419	1.66455
Overall		Absolute count	Myeloid cell	MDSC_Trait4	Mo MDSC AC	90001530	Weighted median	130	0.0904167	0.0813823	0.266563	1.09463	0.9332-1.2839	0.93324	1.28393
Overall		Absolute count	Myeloid cell	MDSC_Trait4	Mo MDSC AC	90001530	Weighted mode	130	0.122504	0.126226	0.333607	1.13032	0.8826-1.4476	0.882586	1.4476
Overall		Absolute count	Myeloid cell	MDSC_Trait5	CD33dim HLA DR- AC	90001531	Inverse variance weighted	130	0.0232671	0.0563697	0.679783	1.02354	0.9165-1.1431	0.916478	1.14311	0.936375
Overall		Absolute count	Myeloid cell	MDSC_Trait5	CD33dim HLA DR- AC	90001531	MR Egger	130	-0.112273	0.123693	0.365756	0.893801	0.7014-1.1390	0.701377	1.13902
Overall		Absolute count	Myeloid cell	MDSC_Trait5	CD33dim HLA DR- AC	90001531	Simple mode	130	-0.170945	0.167986	0.310766	0.842868	0.6064-1.1715	0.606411	1.17153
Overall		Absolute count	Myeloid cell	MDSC_Trait5	CD33dim HLA DR- AC	90001531	Weighted median	130	0.0138032	0.0832792	0.868357	1.0139	0.8612-1.1937	0.861204	1.19367
Overall		Absolute count	Myeloid cell	MDSC_Trait5	CD33dim HLA DR- AC	90001531	Weighted mode	130	-0.0225229	0.100733	0.82343	0.977729	0.8026-1.1911	0.802551	1.19114
Overall		Absolute count	Myeloid cell	MDSC_Trait8	Basophil AC	90001532	Inverse variance weighted	130	0.0164214	0.0554252	0.767016	1.01656	0.9119-1.1332	0.911912	1.13321	0.947889
Overall		Absolute count	Myeloid cell	MDSC_Trait8	Basophil AC	90001532	MR Egger	130	-0.122634	0.121578	0.315028	0.884588	0.6970-1.1226	0.697031	1.12261
Overall		Absolute count	Myeloid cell	MDSC_Trait8	Basophil AC	90001532	Simple mode	130	-0.153009	0.165782	0.357753	0.858122	0.6201-1.1876	0.620059	1.18759
Overall		Absolute count	Myeloid cell	MDSC_Trait8	Basophil AC	90001532	Weighted median	130	0.0274334	0.0851673	0.747368	1.02781	0.8698-1.2145	0.869798	1.21454
Overall		Absolute count	Myeloid cell	MDSC_Trait8	Basophil AC	90001532	Weighted mode	130	-0.0263224	0.0896742	0.769586	0.974021	0.8170-1.1612	0.817026	1.16118
Overall		Relative count	Myeloid cell	MDSC_Trait9	Basophil %CD33dim HLA DR- CD66b-	90001533	Inverse variance weighted	130	0.0247342	0.0513593	0.630097	1.02504	0.9269-1.1336	0.926881	1.1336	0.924875
Overall		Relative count	Myeloid cell	MDSC_Trait9	Basophil %CD33dim HLA DR- CD66b-	90001533	MR Egger	130	-0.0322489	0.113246	0.776281	0.968266	0.7755-1.2089	0.775528	1.2089
Overall		Relative count	Myeloid cell	MDSC_Trait9	Basophil %CD33dim HLA DR- CD66b-	90001533	Simple mode	130	-0.0628399	0.151443	0.678874	0.939094	0.6979-1.2636	0.697908	1.26363
Overall		Relative count	Myeloid cell	MDSC_Trait9	Basophil %CD33dim HLA DR- CD66b-	90001533	Weighted median	130	-0.0356175	0.0812256	0.661023	0.965009	0.8230-1.1315	0.822983	1.13155
Overall		Relative count	Myeloid cell	MDSC_Trait9	Basophil %CD33dim HLA DR- CD66b-	90001533	Weighted mode	130	-0.0507128	0.089774	0.573127	0.950552	0.7972-1.1334	0.797184	1.13343
Overall		Absolute count	Maturation stages of T cell	MT_ry_Trait514	CD45RA- CD4+ AC	90001534	Inverse variance weighted	130	-0.018839	0.0398891	0.636724	0.981337	0.9075-1.0611	0.907536	1.06114	0.927181
Overall		Absolute count	Maturation stages of T cell	MT_ry_Trait514	CD45RA- CD4+ AC	90001534	MR Egger	130	-0.00822887	0.0877422	0.925427	0.991805	0.8351-1.1779	0.8351	1.17791
Overall		Absolute count	Maturation stages of T cell	MT_ry_Trait514	CD45RA- CD4+ AC	90001534	Simple mode	130	0.0655654	0.129182	0.612641	1.06776	0.8289-1.3754	0.82892	1.37542
Overall		Absolute count	Maturation stages of T cell	MT_ry_Trait514	CD45RA- CD4+ AC	90001534	Weighted median	130	0.0126225	0.0661897	0.84876	1.0127	0.8895-1.1530	0.889488	1.15299
Overall		Absolute count	Maturation stages of T cell	MT_ry_Trait514	CD45RA- CD4+ AC	90001534	Weighted mode	130	0.0146366	0.0788428	0.853016	1.01474	0.8694-1.1843	0.869449	1.18432
Overall		Relative count	Maturation stages of T cell	MT_ry_Trait515	CD45RA- CD4+ %CD4+	90001535	Inverse variance weighted	130	0.0230669	0.0361356	0.523252	1.02333	0.9534-1.0984	0.953364	1.09844	0.896717
Overall		Relative count	Maturation stages of T cell	MT_ry_Trait515	CD45RA- CD4+ %CD4+	90001535	MR Egger	130	0.0679092	0.0795313	0.394773	1.07027	0.9158-1.2508	0.915786	1.25081
Overall		Relative count	Maturation stages of T cell	MT_ry_Trait515	CD45RA- CD4+ %CD4+	90001535	Simple mode	130	0.122154	0.124634	0.328873	1.12993	0.8850-1.4426	0.885034	1.44259
Overall		Relative count	Maturation stages of T cell	MT_ry_Trait515	CD45RA- CD4+ %CD4+	90001535	Weighted median	130	-0.00285131	0.0601746	0.962207	0.997153	0.8862-1.1220	0.886217	1.12198
Overall		Relative count	Maturation stages of T cell	MT_ry_Trait515	CD45RA- CD4+ %CD4+	90001535	Weighted mode	130	0.0485543	0.0737987	0.511756	1.04975	0.9084-1.2131	0.908381	1.21312
Overall		Relative count	Maturation stages of T cell	MT_ry_Trait516	CD45RA- CD4+ %T cell	90001536	Inverse variance weighted	130	-0.0200753	0.0380644	0.597913	0.980125	0.9097-1.0560	0.909663	1.05605	0.924875
Overall		Relative count	Maturation stages of T cell	MT_ry_Trait516	CD45RA- CD4+ %T cell	90001536	MR Egger	130	0.012994	0.0840417	0.87737	1.01308	0.8592-1.1945	0.859222	1.19449
Overall		Relative count	Maturation stages of T cell	MT_ry_Trait516	CD45RA- CD4+ %T cell	90001536	Simple mode	130	-0.0903307	0.134913	0.504343	0.913629	0.7013-1.1902	0.701341	1.19017
Overall		Relative count	Maturation stages of T cell	MT_ry_Trait516	CD45RA- CD4+ %T cell	90001536	Weighted median	130	0.043571	0.0607126	0.472968	1.04453	0.9273-1.1765	0.927349	1.17653
Overall		Relative count	Maturation stages of T cell	MT_ry_Trait516	CD45RA- CD4+ %T cell	90001536	Weighted mode	130	0.0561907	0.071526	0.433543	1.0578	0.9194-1.2170	0.919431	1.21699
Overall		Absolute count	Maturation stages of T cell	MT_Trait503	CM CD4+ AC	90001537	Inverse variance weighted	130	-0.0232567	0.0386571	0.54743	0.977012	0.9057-1.0539	0.905721	1.05391	0.906923
Overall		Absolute count	Maturation stages of T cell	MT_Trait503	CM CD4+ AC	90001537	MR Egger	130	-0.0225192	0.0850136	0.79152	0.977732	0.8277-1.1550	0.827666	1.15501
Overall		Absolute count	Maturation stages of T cell	MT_Trait503	CM CD4+ AC	90001537	Simple mode	130	0.0134658	0.133355	0.919725	1.01356	0.7804-1.3163	0.780431	1.31632
Overall		Absolute count	Maturation stages of T cell	MT_Trait503	CM CD4+ AC	90001537	Weighted median	130	-0.024336	0.0638981	0.70331	0.975958	0.8611-1.1062	0.861073	1.10617
Overall		Absolute count	Maturation stages of T cell	MT_Trait503	CM CD4+ AC	90001537	Weighted mode	130	0.0134658	0.0750502	0.857887	1.01356	0.8749-1.1742	0.874911	1.17417
Overall		Relative count	Maturation stages of T cell	MT_Trait504	CM CD4+ %CD4+	90001538	Inverse variance weighted	130	-0.0057937	0.0429116	0.8926	0.994223	0.9140-1.0815	0.914022	1.08146	0.978878
Overall		Relative count	Maturation stages of T cell	MT_Trait504	CM CD4+ %CD4+	90001538	MR Egger	130	0.0200017	0.0947645	0.83317	1.0202	0.8473-1.2284	0.847269	1.22843
Overall		Relative count	Maturation stages of T cell	MT_Trait504	CM CD4+ %CD4+	90001538	Simple mode	130	0.0598508	0.157035	0.703733	1.06168	0.7804-1.4443	0.780409	1.44432
Overall		Relative count	Maturation stages of T cell	MT_Trait504	CM CD4+ %CD4+	90001538	Weighted median	130	-0.00865932	0.0682965	0.899107	0.991378	0.8672-1.1334	0.86717	1.13338
Overall		Relative count	Maturation stages of T cell	MT_Trait504	CM CD4+ %CD4+	90001538	Weighted mode	130	0.00765184	0.0818253	0.92564	1.00768	0.8584-1.1830	0.858365	1.18297
Overall		Relative count	Maturation stages of T cell	MT_Trait505	CM CD4+ %T cell	90001539	Inverse variance weighted	130	-0.0267204	0.0424568	0.529117	0.973633	0.8959-1.0581	0.895892	1.05812	0.899967
Overall		Relative count	Maturation stages of T cell	MT_Trait505	CM CD4+ %T cell	90001539	MR Egger	130	-0.0119921	0.0937942	0.898464	0.988079	0.8222-1.1875	0.822153	1.18749
Overall		Relative count	Maturation stages of T cell	MT_Trait505	CM CD4+ %T cell	90001539	Simple mode	130	0.127271	0.142993	0.375097	1.13572	0.8581-1.5031	0.858133	1.50311
Overall		Relative count	Maturation stages of T cell	MT_Trait505	CM CD4+ %T cell	90001539	Weighted median	130	-0.0129765	0.0699316	0.85279	0.987107	0.8607-1.1321	0.860672	1.13212
Overall		Relative count	Maturation stages of T cell	MT_Trait505	CM CD4+ %T cell	90001539	Weighted mode	130	0.0252063	0.0814336	0.757417	1.02553	0.8742-1.2030	0.874237	1.203
Overall		Absolute count	Maturation stages of T cell	MT_Trait506	Naive CD4+ AC	90001540	Inverse variance weighted	130	-0.0379004	0.0361553	0.294515	0.962809	0.8969-1.0335	0.896941	1.03351	0.800336
Overall		Absolute count	Maturation stages of T cell	MT_Trait506	Naive CD4+ AC	90001540	MR Egger	130	-0.0719468	0.0795494	0.367467	0.93058	0.7962-1.0876	0.796233	1.0876
Overall		Absolute count	Maturation stages of T cell	MT_Trait506	Naive CD4+ AC	90001540	Simple mode	130	0.0861375	0.132548	0.516938	1.08996	0.8406-1.4133	0.840586	1.41331
Overall		Absolute count	Maturation stages of T cell	MT_Trait506	Naive CD4+ AC	90001540	Weighted median	130	-0.0399066	0.0617341	0.518003	0.960879	0.8514-1.0845	0.851373	1.08447
Overall		Absolute count	Maturation stages of T cell	MT_Trait506	Naive CD4+ AC	90001540	Weighted mode	130	0.0076052	0.0728827	0.917055	1.00763	0.8735-1.1624	0.873502	1.16236
Overall		Relative count	Maturation stages of T cell	MT_Trait507	Naive CD4+ %CD4+	90001541	Inverse variance weighted	130	-0.0320508	0.0355269	0.366973	0.968457	0.9033-1.0383	0.903315	1.0383	0.824603
Overall		Relative count	Maturation stages of T cell	MT_Trait507	Naive CD4+ %CD4+	90001541	MR Egger	130	-0.0617056	0.0784392	0.432931	0.94016	0.8062-1.0964	0.806181	1.0964
Overall		Relative count	Maturation stages of T cell	MT_Trait507	Naive CD4+ %CD4+	90001541	Simple mode	130	-0.0990139	0.127954	0.44045	0.90573	0.7048-1.1639	0.704827	1.1639
Overall		Relative count	Maturation stages of T cell	MT_Trait507	Naive CD4+ %CD4+	90001541	Weighted median	130	-0.0324236	0.0584508	0.579089	0.968096	0.8633-1.0856	0.863305	1.08561
Overall		Relative count	Maturation stages of T cell	MT_Trait507	Naive CD4+ %CD4+	90001541	Weighted mode	130	-0.0364914	0.0676928	0.590765	0.964166	0.8444-1.1010	0.844366	1.10096
Overall		Absolute count	Maturation stages of T cell	MT_Trait508	EM CD4+ AC	90001542	Inverse variance weighted	130	-0.0153037	0.0393706	0.697491	0.984813	0.9117-1.0638	0.911676	1.06382	0.940377
Overall		Absolute count	Maturation stages of T cell	MT_Trait508	EM CD4+ AC	90001542	MR Egger	130	-0.00658412	0.0866039	0.939517	0.993438	0.8383-1.1772	0.838343	1.17722
Overall		Absolute count	Maturation stages of T cell	MT_Trait508	EM CD4+ AC	90001542	Simple mode	130	0.047677	0.139099	0.73234	1.04883	0.7986-1.3776	0.798551	1.37756
Overall		Absolute count	Maturation stages of T cell	MT_Trait508	EM CD4+ AC	90001542	Weighted median	130	-0.00152961	0.0633276	0.98073	0.998472	0.8819-1.1304	0.881922	1.13042
Overall		Absolute count	Maturation stages of T cell	MT_Trait508	EM CD4+ AC	90001542	Weighted mode	130	0.0226269	0.0750708	0.763589	1.02288	0.8829-1.1850	0.882928	1.18503
Overall		Relative count	Maturation stages of T cell	MT_Trait509	EM CD4+ %CD4+	90001543	Inverse variance weighted	130	0.014633	0.0366268	0.689512	1.01474	0.9444-1.0903	0.944447	1.09027	0.93861
Overall		Relative count	Maturation stages of T cell	MT_Trait509	EM CD4+ %CD4+	90001543	MR Egger	130	0.0485913	0.0806081	0.547702	1.04979	0.8964-1.2295	0.896371	1.22947
Overall		Relative count	Maturation stages of T cell	MT_Trait509	EM CD4+ %CD4+	90001543	Simple mode	130	0.123766	0.135547	0.3629	1.13175	0.8677-1.4762	0.867703	1.47615
Overall		Relative count	Maturation stages of T cell	MT_Trait509	EM CD4+ %CD4+	90001543	Weighted median	130	0.0354214	0.0600788	0.555471	1.03606	0.9210-1.1655	0.920965	1.16553
Overall		Relative count	Maturation stages of T cell	MT_Trait509	EM CD4+ %CD4+	90001543	Weighted mode	130	0.0539687	0.0661068	0.415784	1.05545	0.9272-1.2015	0.927186	1.20146
Overall		Relative count	Maturation stages of T cell	MT_Trait510	EM CD4+ %T cell	90001544	Inverse variance weighted	130	-0.0117003	0.036369	0.747671	0.988368	0.9204-1.0614	0.920366	1.06139	0.940377
Overall		Relative count	Maturation stages of T cell	MT_Trait510	EM CD4+ %T cell	90001544	MR Egger	130	0.0253723	0.0802672	0.752443	1.0257	0.8764-1.2004	0.876384	1.20045
Overall		Relative count	Maturation stages of T cell	MT_Trait510	EM CD4+ %T cell	90001544	Simple mode	130	0.0784502	0.121744	0.52047	1.08161	0.8520-1.3731	0.852	1.3731
Overall		Relative count	Maturation stages of T cell	MT_Trait510	EM CD4+ %T cell	90001544	Weighted median	130	0.076969	0.0589545	0.1917	1.08001	0.9622-1.2123	0.962153	1.2123
Overall		Relative count	Maturation stages of T cell	MT_Trait510	EM CD4+ %T cell	90001544	Weighted mode	130	0.060385	0.0709102	0.39603	1.06225	0.9244-1.2206	0.924411	1.22063
Overall		Absolute count	Maturation stages of T cell	MT_Trait511	TD CD4+ AC	90001545	Inverse variance weighted	130	0.00813794	0.0409599	0.842512	1.00817	0.9304-1.0924	0.930397	1.09245	0.957817
Overall		Absolute count	Maturation stages of T cell	MT_Trait511	TD CD4+ AC	90001545	MR Egger	130	-0.116484	0.0895653	0.195752	0.890045	0.7467-1.0608	0.746745	1.06084
Overall		Absolute count	Maturation stages of T cell	MT_Trait511	TD CD4+ AC	90001545	Simple mode	130	0.109647	0.149612	0.464963	1.11588	0.8323-1.4961	0.832275	1.49614
Overall		Absolute count	Maturation stages of T cell	MT_Trait511	TD CD4+ AC	90001545	Weighted median	130	0.0741322	0.0650655	0.254559	1.07695	0.9480-1.2234	0.948004	1.22343
Overall		Absolute count	Maturation stages of T cell	MT_Trait511	TD CD4+ AC	90001545	Weighted mode	130	0.0685318	0.0898936	0.447234	1.07093	0.8979-1.2773	0.897933	1.27727
Overall		Relative count	Maturation stages of T cell	MT_Trait512	TD CD4+ %CD4+	90001546	Inverse variance weighted	130	0.0178288	0.0405967	0.660539	1.01799	0.9401-1.1023	0.940127	1.1023	0.936003
Overall		Relative count	Maturation stages of T cell	MT_Trait512	TD CD4+ %CD4+	90001546	MR Egger	130	-0.0983851	0.0888784	0.270386	0.9063	0.7614-1.0788	0.761407	1.07876
Overall		Relative count	Maturation stages of T cell	MT_Trait512	TD CD4+ %CD4+	90001546	Simple mode	130	0.0854843	0.149811	0.569254	1.08924	0.8121-1.4610	0.812089	1.46099
Overall		Relative count	Maturation stages of T cell	MT_Trait512	TD CD4+ %CD4+	90001546	Weighted median	130	0.0610939	0.0644674	0.343297	1.063	0.9368-1.2062	0.936822	1.20617
Overall		Relative count	Maturation stages of T cell	MT_Trait512	TD CD4+ %CD4+	90001546	Weighted mode	130	0.0337904	0.0910867	0.711268	1.03437	0.8652-1.2365	0.865248	1.23654
Overall		Relative count	Maturation stages of T cell	MT_Trait513	TD CD4+ %T cell	90001547	Inverse variance weighted	130	0.012129	0.039533	0.758991	1.0122	0.9367-1.0938	0.936734	1.09375	0.940377
Overall		Relative count	Maturation stages of T cell	MT_Trait513	TD CD4+ %T cell	90001547	MR Egger	130	-0.109638	0.0864314	0.206923	0.896159	0.7565-1.0616	0.756507	1.06159
Overall		Relative count	Maturation stages of T cell	MT_Trait513	TD CD4+ %T cell	90001547	Simple mode	130	0.130006	0.140116	0.355221	1.13884	0.8653-1.4988	0.865349	1.49875
Overall		Relative count	Maturation stages of T cell	MT_Trait513	TD CD4+ %T cell	90001547	Weighted median	130	0.045274	0.0620963	0.465945	1.04631	0.9264-1.1817	0.926413	1.18173
Overall		Relative count	Maturation stages of T cell	MT_Trait513	TD CD4+ %T cell	90001547	Weighted mode	130	0.0483887	0.0799517	0.546093	1.04958	0.8973-1.2276	0.897343	1.22764
Overall		Absolute count	Maturation stages of T cell	MT_Trait522	CM CD8br AC	90001548	Inverse variance weighted	130	-0.0023333	0.0361702	0.948565	0.997669	0.9294-1.0710	0.92939	1.07097	0.990984
Overall		Absolute count	Maturation stages of T cell	MT_Trait522	CM CD8br AC	90001548	MR Egger	130	0.00412501	0.0795363	0.958719	1.00413	0.8592-1.1735	0.859189	1.17353
Overall		Absolute count	Maturation stages of T cell	MT_Trait522	CM CD8br AC	90001548	Simple mode	130	0.07137	0.114145	0.532907	1.07398	0.8587-1.3433	0.858684	1.34325
Overall		Absolute count	Maturation stages of T cell	MT_Trait522	CM CD8br AC	90001548	Weighted median	130	0.0299565	0.0589547	0.611364	1.03041	0.9180-1.1566	0.917966	1.15663
Overall		Absolute count	Maturation stages of T cell	MT_Trait522	CM CD8br AC	90001548	Weighted mode	130	0.0464003	0.0687444	0.500904	1.04749	0.9155-1.1986	0.915451	1.19858
Overall		Relative count	Maturation stages of T cell	MT_Trait523	CM CD8br %CD8br	90001549	Inverse variance weighted	130	0.0220887	0.0404613	0.585121	1.02233	0.9444-1.1067	0.944391	1.10671	0.924875
Overall		Relative count	Maturation stages of T cell	MT_Trait523	CM CD8br %CD8br	90001549	MR Egger	130	0.020846	0.0893425	0.81588	1.02106	0.8570-1.2165	0.857045	1.21647
Overall		Relative count	Maturation stages of T cell	MT_Trait523	CM CD8br %CD8br	90001549	Simple mode	130	0.239831	0.132963	0.0736057	1.27103	0.9794-1.6494	0.979438	1.64944
Overall		Relative count	Maturation stages of T cell	MT_Trait523	CM CD8br %CD8br	90001549	Weighted median	130	0.0878971	0.0642758	0.171469	1.09188	0.9626-1.2385	0.962633	1.23847
Overall		Relative count	Maturation stages of T cell	MT_Trait523	CM CD8br %CD8br	90001549	Weighted mode	130	0.141029	0.0804445	0.0819574	1.15146	0.9835-1.3481	0.983495	1.3481
Overall		Relative count	Maturation stages of T cell	MT_Trait524	CM CD8br %T cell	90001550	Inverse variance weighted	130	0.00767924	0.0379043	0.839451	1.00771	0.9356-1.0854	0.935557	1.08542	0.957817
Overall		Relative count	Maturation stages of T cell	MT_Trait524	CM CD8br %T cell	90001550	MR Egger	130	0.0132704	0.0837021	0.874279	1.01336	0.8600-1.1940	0.860032	1.19402
Overall		Relative count	Maturation stages of T cell	MT_Trait524	CM CD8br %T cell	90001550	Simple mode	130	0.104229	0.120145	0.387267	1.10985	0.8770-1.4045	0.876993	1.40454
Overall		Relative count	Maturation stages of T cell	MT_Trait524	CM CD8br %T cell	90001550	Weighted median	130	0.0633413	0.0613912	0.302182	1.06539	0.9446-1.2016	0.944608	1.20162
Overall		Relative count	Maturation stages of T cell	MT_Trait524	CM CD8br %T cell	90001550	Weighted mode	130	0.0594584	0.0660397	0.369615	1.06126	0.9324-1.2079	0.932413	1.20792
Overall		Absolute count	Maturation stages of T cell	MT_Trait525	Naive CD8br AC	90001551	Inverse variance weighted	130	-0.015375	0.0279155	0.581791	0.984743	0.9323-1.0401	0.93231	1.04012	0.924875
Overall		Absolute count	Maturation stages of T cell	MT_Trait525	Naive CD8br AC	90001551	MR Egger	130	-0.0635843	0.0614584	0.302811	0.938395	0.8319-1.0585	0.8319	1.05852
Overall		Absolute count	Maturation stages of T cell	MT_Trait525	Naive CD8br AC	90001551	Simple mode	130	-0.0572907	0.0847362	0.500183	0.94432	0.7998-1.1149	0.799816	1.11493
Overall		Absolute count	Maturation stages of T cell	MT_Trait525	Naive CD8br AC	90001551	Weighted median	130	-0.0197719	0.042683	0.643203	0.980422	0.9017-1.0660	0.901739	1.06597
Overall		Absolute count	Maturation stages of T cell	MT_Trait525	Naive CD8br AC	90001551	Weighted mode	130	-0.0288047	0.0500103	0.565635	0.971606	0.8809-1.0717	0.880888	1.07167
Overall		Relative count	Maturation stages of T cell	MT_Trait526	Naive CD8br %CD8br	90001552	Inverse variance weighted	130	-0.0097573	0.0287468	0.734291	0.99029	0.9360-1.0477	0.936036	1.04769	0.940377
Overall		Relative count	Maturation stages of T cell	MT_Trait526	Naive CD8br %CD8br	90001552	MR Egger	130	-0.061151	0.0633025	0.33586	0.940681	0.8309-1.0649	0.830918	1.06494
Overall		Relative count	Maturation stages of T cell	MT_Trait526	Naive CD8br %CD8br	90001552	Simple mode	130	0.0538179	0.0989377	0.58741	1.05529	0.8693-1.2811	0.869271	1.28112
Overall		Relative count	Maturation stages of T cell	MT_Trait526	Naive CD8br %CD8br	90001552	Weighted median	130	0.010149	0.0482643	0.833449	1.0102	0.9190-1.1104	0.919019	1.11043
Overall		Relative count	Maturation stages of T cell	MT_Trait526	Naive CD8br %CD8br	90001552	Weighted mode	130	0.0231188	0.0557542	0.679083	1.02339	0.9174-1.1416	0.917448	1.14156
Overall		Relative count	Maturation stages of T cell	MT_Trait527	Naive CD8br %T cell	90001553	Inverse variance weighted	130	-0.0200282	0.0267235	0.45358	0.980171	0.9302-1.0329	0.930153	1.03288	0.874846
Overall		Relative count	Maturation stages of T cell	MT_Trait527	Naive CD8br %T cell	90001553	MR Egger	130	-0.0690508	0.0588369	0.242736	0.933279	0.8316-1.0474	0.831627	1.04736
Overall		Relative count	Maturation stages of T cell	MT_Trait527	Naive CD8br %T cell	90001553	Simple mode	130	0.0291037	0.0821281	0.72364	1.02953	0.8765-1.2093	0.876457	1.20934
Overall		Relative count	Maturation stages of T cell	MT_Trait527	Naive CD8br %T cell	90001553	Weighted median	130	-0.0148534	0.0428304	0.728745	0.985256	0.9059-1.0715	0.905923	1.07154
Overall		Relative count	Maturation stages of T cell	MT_Trait527	Naive CD8br %T cell	90001553	Weighted mode	130	-0.0177383	0.0530607	0.738695	0.982418	0.8854-1.0901	0.885381	1.09009
Overall		Absolute count	Maturation stages of T cell	MT_Trait528	EM CD8br AC	90001554	Inverse variance weighted	130	-0.0162792	0.0395354	0.680514	0.983853	0.9105-1.0631	0.910493	1.06312	0.936375
Overall		Absolute count	Maturation stages of T cell	MT_Trait528	EM CD8br AC	90001554	MR Egger	130	0.0155849	0.086966	0.858058	1.01571	0.8565-1.2045	0.856528	1.20447
Overall		Absolute count	Maturation stages of T cell	MT_Trait528	EM CD8br AC	90001554	Simple mode	130	0.114511	0.136287	0.402338	1.12133	0.8585-1.4647	0.858464	1.46467
Overall		Absolute count	Maturation stages of T cell	MT_Trait528	EM CD8br AC	90001554	Weighted median	130	-0.0137071	0.0650047	0.832994	0.986386	0.8684-1.1204	0.868388	1.12042
Overall		Absolute count	Maturation stages of T cell	MT_Trait528	EM CD8br AC	90001554	Weighted mode	130	-0.0263522	0.0781347	0.736464	0.973992	0.8357-1.1352	0.835691	1.13518
Overall		Relative count	Maturation stages of T cell	MT_Trait529	EM CD8br %CD8br	90001555	Inverse variance weighted	130	-0.0239165	0.0329853	0.468412	0.976367	0.9152-1.0416	0.915241	1.04158	0.877217
Overall		Relative count	Maturation stages of T cell	MT_Trait529	EM CD8br %CD8br	90001555	MR Egger	130	0.0577677	0.072399	0.426402	1.05947	0.9193-1.2210	0.919308	1.221
Overall		Relative count	Maturation stages of T cell	MT_Trait529	EM CD8br %CD8br	90001555	Simple mode	130	-0.170456	0.125985	0.178425	0.84328	0.6588-1.0795	0.658767	1.07947
Overall		Relative count	Maturation stages of T cell	MT_Trait529	EM CD8br %CD8br	90001555	Weighted median	130	0.0243509	0.0532054	0.647184	1.02465	0.9232-1.1373	0.923179	1.13727
Overall		Relative count	Maturation stages of T cell	MT_Trait529	EM CD8br %CD8br	90001555	Weighted mode	130	-0.050335	0.0715869	0.483241	0.950911	0.8264-1.0941	0.826426	1.09415
Overall		Relative count	Maturation stages of T cell	MT_Trait530	EM CD8br %T cell	90001556	Inverse variance weighted	130	-0.0188055	0.0375009	0.616042	0.98137	0.9118-1.0562	0.911825	1.05622	0.924875
Overall		Relative count	Maturation stages of T cell	MT_Trait530	EM CD8br %T cell	90001556	MR Egger	130	0.037524	0.0825231	0.650088	1.03824	0.8832-1.2205	0.883184	1.22051
Overall		Relative count	Maturation stages of T cell	MT_Trait530	EM CD8br %T cell	90001556	Simple mode	130	-0.0524686	0.131162	0.689797	0.948884	0.7338-1.2270	0.73378	1.22704
Overall		Relative count	Maturation stages of T cell	MT_Trait530	EM CD8br %T cell	90001556	Weighted median	130	-0.0307454	0.0619232	0.619536	0.969722	0.8589-1.0949	0.85889	1.09486
Overall		Relative count	Maturation stages of T cell	MT_Trait530	EM CD8br %T cell	90001556	Weighted mode	130	-0.0524686	0.0795421	0.510665	0.948884	0.8119-1.1090	0.811906	1.10897
Overall		Absolute count	Maturation stages of T cell	MT_Trait531	TD CD8br AC	90001557	Inverse variance weighted	130	0.0127234	0.0399813	0.750308	1.0128	0.9365-1.0954	0.936468	1.09536	0.940377
Overall		Absolute count	Maturation stages of T cell	MT_Trait531	TD CD8br AC	90001557	MR Egger	130	-0.0494202	0.0880417	0.575556	0.951781	0.8009-1.1310	0.80093	1.13104
Overall		Absolute count	Maturation stages of T cell	MT_Trait531	TD CD8br AC	90001557	Simple mode	130	0.138128	0.161999	0.395438	1.14812	0.8358-1.5772	0.835779	1.57719
Overall		Absolute count	Maturation stages of T cell	MT_Trait531	TD CD8br AC	90001557	Weighted median	130	-0.0535792	0.0659438	0.416506	0.947831	0.8329-1.0786	0.83291	1.07861
Overall		Absolute count	Maturation stages of T cell	MT_Trait531	TD CD8br AC	90001557	Weighted mode	130	-0.0193173	0.083121	0.816596	0.980868	0.8334-1.1544	0.833406	1.15442
Overall		Relative count	Maturation stages of T cell	MT_Trait532	TD CD8br %CD8br	90001558	Inverse variance weighted	130	0.0212426	0.0391793	0.587688	1.02147	0.9460-1.1030	0.945966	1.103	0.924875
Overall		Relative count	Maturation stages of T cell	MT_Trait532	TD CD8br %CD8br	90001558	MR Egger	130	-0.0637827	0.0861075	0.460212	0.938209	0.7925-1.1107	0.792507	1.1107
Overall		Relative count	Maturation stages of T cell	MT_Trait532	TD CD8br %CD8br	90001558	Simple mode	130	0.0877699	0.148347	0.555118	1.09174	0.8163-1.4601	0.816287	1.46014
Overall		Relative count	Maturation stages of T cell	MT_Trait532	TD CD8br %CD8br	90001558	Weighted median	130	-0.050751	0.0617598	0.41122	0.950515	0.8421-1.0728	0.842147	1.07283
Overall		Relative count	Maturation stages of T cell	MT_Trait532	TD CD8br %CD8br	90001558	Weighted mode	130	-0.0586714	0.0870134	0.50134	0.943017	0.7952-1.1184	0.795155	1.11837
Overall		Relative count	Maturation stages of T cell	MT_Trait533	TD CD8br %T cell	90001559	Inverse variance weighted	130	0.0106213	0.0396857	0.788981	1.01068	0.9350-1.0924	0.935043	1.09243	0.951382
Overall		Relative count	Maturation stages of T cell	MT_Trait533	TD CD8br %T cell	90001559	MR Egger	130	-0.0599309	0.0873591	0.493936	0.94183	0.7936-1.1177	0.793617	1.11772
Overall		Relative count	Maturation stages of T cell	MT_Trait533	TD CD8br %T cell	90001559	Simple mode	130	-0.0282497	0.168244	0.866918	0.972146	0.6991-1.3519	0.699067	1.3519
Overall		Relative count	Maturation stages of T cell	MT_Trait533	TD CD8br %T cell	90001559	Weighted median	130	-0.0838453	0.0637189	0.18822	0.919573	0.8116-1.0419	0.811611	1.0419
Overall		Relative count	Maturation stages of T cell	MT_Trait533	TD CD8br %T cell	90001559	Weighted mode	130	-0.0964451	0.0857038	0.262538	0.90806	0.7676-1.0742	0.767648	1.07416
Overall		Absolute count	Maturation stages of T cell	MT_Trait537	CD45RA+ CD8br AC	90001560	Inverse variance weighted	130	0.0128744	0.0358131	0.719231	1.01296	0.9443-1.0866	0.944292	1.08662	0.940377
Overall		Absolute count	Maturation stages of T cell	MT_Trait537	CD45RA+ CD8br AC	90001560	MR Egger	130	-0.0397796	0.0788772	0.614902	0.961001	0.8233-1.1217	0.823346	1.12167
Overall		Absolute count	Maturation stages of T cell	MT_Trait537	CD45RA+ CD8br AC	90001560	Simple mode	130	0.0457306	0.109408	0.676654	1.04679	0.8448-1.2972	0.844755	1.29715
Overall		Absolute count	Maturation stages of T cell	MT_Trait537	CD45RA+ CD8br AC	90001560	Weighted median	130	0.00344445	0.0545344	0.949638	1.00345	0.9017-1.1166	0.901727	1.11665
Overall		Absolute count	Maturation stages of T cell	MT_Trait537	CD45RA+ CD8br AC	90001560	Weighted mode	130	-0.00492918	0.0672642	0.941696	0.995083	0.8722-1.1353	0.872173	1.13531
Overall		Relative count	Maturation stages of T cell	MT_Trait538	CD45RA+ CD8br %CD8br	90001561	Inverse variance weighted	130	0.018738	0.0340209	0.581786	1.01891	0.9532-1.0892	0.953188	1.08917	0.924875
Overall		Relative count	Maturation stages of T cell	MT_Trait538	CD45RA+ CD8br %CD8br	90001561	MR Egger	130	-0.0608442	0.074722	0.417	0.94097	0.8128-1.0894	0.812776	1.08938
Overall		Relative count	Maturation stages of T cell	MT_Trait538	CD45RA+ CD8br %CD8br	90001561	Simple mode	130	0.108216	0.136632	0.429799	1.11429	0.8525-1.4565	0.8525	1.45647
Overall		Relative count	Maturation stages of T cell	MT_Trait538	CD45RA+ CD8br %CD8br	90001561	Weighted median	130	0.0116308	0.0554126	0.83375	1.0117	0.9076-1.1278	0.907576	1.12777
Overall		Relative count	Maturation stages of T cell	MT_Trait538	CD45RA+ CD8br %CD8br	90001561	Weighted mode	130	0.0455741	0.0699606	0.51593	1.04663	0.9125-1.2005	0.912517	1.20045
Overall		Relative count	Maturation stages of T cell	MT_Trait539	CD45RA+ CD8br %T cell	90001562	Inverse variance weighted	130	0.0163246	0.0355794	0.646363	1.01646	0.9480-1.0899	0.94799	1.08987	0.928274
Overall		Relative count	Maturation stages of T cell	MT_Trait539	CD45RA+ CD8br %T cell	90001562	MR Egger	130	-0.0484071	0.0783196	0.537626	0.952746	0.8172-1.1108	0.817166	1.11082
Overall		Relative count	Maturation stages of T cell	MT_Trait539	CD45RA+ CD8br %T cell	90001562	Simple mode	130	0.158958	0.127426	0.214491	1.17229	0.9132-1.5049	0.913203	1.50488
Overall		Relative count	Maturation stages of T cell	MT_Trait539	CD45RA+ CD8br %T cell	90001562	Weighted median	130	0.00184034	0.0559308	0.973751	1.00184	0.8978-1.1179	0.897822	1.11791
Overall		Relative count	Maturation stages of T cell	MT_Trait539	CD45RA+ CD8br %T cell	90001562	Weighted mode	130	-0.0280597	0.0718172	0.696656	0.97233	0.8447-1.1193	0.84466	1.1193
Overall		Absolute count	Maturation stages of T cell	MT_Trait542	CM DN (CD4-CD8-) AC	90001563	Inverse variance weighted	130	0.018042	0.0326801	0.580894	1.01821	0.9550-1.0856	0.955031	1.08556	0.924875
Overall		Absolute count	Maturation stages of T cell	MT_Trait542	CM DN (CD4-CD8-) AC	90001563	MR Egger	130	-0.0634566	0.0718307	0.378667	0.938515	0.8153-1.0804	0.815263	1.0804
Overall		Absolute count	Maturation stages of T cell	MT_Trait542	CM DN (CD4-CD8-) AC	90001563	Simple mode	130	0.0711833	0.103373	0.492309	1.07378	0.8768-1.3149	0.876842	1.31495
Overall		Absolute count	Maturation stages of T cell	MT_Trait542	CM DN (CD4-CD8-) AC	90001563	Weighted median	130	-0.00469592	0.0544244	0.931241	0.995315	0.8946-1.1074	0.89461	1.10736
Overall		Absolute count	Maturation stages of T cell	MT_Trait542	CM DN (CD4-CD8-) AC	90001563	Weighted mode	130	0.0242265	0.0656108	0.71255	1.02452	0.9009-1.1651	0.900891	1.16512
Overall		Relative count	Maturation stages of T cell	MT_Trait543	CM DN (CD4-CD8-) %DN	90001564	Inverse variance weighted	130	0.0133028	0.0360554	0.712163	1.01339	0.9442-1.0876	0.944249	1.0876	0.940377
Overall		Relative count	Maturation stages of T cell	MT_Trait543	CM DN (CD4-CD8-) %DN	90001564	MR Egger	130	-0.113539	0.078583	0.150951	0.89267	0.7652-1.0413	0.765243	1.04131
Overall		Relative count	Maturation stages of T cell	MT_Trait543	CM DN (CD4-CD8-) %DN	90001564	Simple mode	130	-0.0491949	0.115282	0.670284	0.951996	0.7595-1.1933	0.75946	1.19334
Overall		Relative count	Maturation stages of T cell	MT_Trait543	CM DN (CD4-CD8-) %DN	90001564	Weighted median	130	-0.0355829	0.0597506	0.551493	0.965043	0.8584-1.0849	0.858392	1.08494
Overall		Relative count	Maturation stages of T cell	MT_Trait543	CM DN (CD4-CD8-) %DN	90001564	Weighted mode	130	-0.0653301	0.0849542	0.443297	0.936758	0.7931-1.1065	0.793073	1.10648
Overall		Relative count	Maturation stages of T cell	MT_Trait544	CM DN (CD4-CD8-) %T cell	90001565	Inverse variance weighted	130	0.0316412	0.0339183	0.350889	1.03215	0.9658-1.1031	0.965761	1.1031	0.824603
Overall		Relative count	Maturation stages of T cell	MT_Trait544	CM DN (CD4-CD8-) %T cell	90001565	MR Egger	130	-0.0612438	0.0742967	0.411295	0.940594	0.8131-1.0880	0.813129	1.08804
Overall		Relative count	Maturation stages of T cell	MT_Trait544	CM DN (CD4-CD8-) %T cell	90001565	Simple mode	130	0.0740021	0.111352	0.507507	1.07681	0.8657-1.3394	0.865673	1.33944
Overall		Relative count	Maturation stages of T cell	MT_Trait544	CM DN (CD4-CD8-) %T cell	90001565	Weighted median	130	0.00311541	0.057405	0.956719	1.00312	0.8964-1.1226	0.896373	1.12258
Overall		Relative count	Maturation stages of T cell	MT_Trait544	CM DN (CD4-CD8-) %T cell	90001565	Weighted mode	130	0.0476874	0.0678438	0.483385	1.04884	0.9182-1.1980	0.918249	1.19801
Overall		Absolute count	Maturation stages of T cell	MT_Trait545	Naive DN (CD4-CD8-) AC	90001566	Inverse variance weighted	130	-0.035534	0.0308778	0.249817	0.96509	0.9084-1.0253	0.908415	1.0253	0.793988
Overall		Absolute count	Maturation stages of T cell	MT_Trait545	Naive DN (CD4-CD8-) AC	90001566	MR Egger	130	-0.0196517	0.0679022	0.772734	0.98054	0.8584-1.1201	0.858353	1.12012
Overall		Absolute count	Maturation stages of T cell	MT_Trait545	Naive DN (CD4-CD8-) AC	90001566	Simple mode	130	-0.0420992	0.123969	0.734713	0.958775	0.7520-1.2225	0.751956	1.22248
Overall		Absolute count	Maturation stages of T cell	MT_Trait545	Naive DN (CD4-CD8-) AC	90001566	Weighted median	130	0.0166083	0.0507079	0.743267	1.01675	0.9206-1.1230	0.920554	1.12299
Overall		Absolute count	Maturation stages of T cell	MT_Trait545	Naive DN (CD4-CD8-) AC	90001566	Weighted mode	130	0.0474884	0.0764491	0.53558	1.04863	0.9027-1.2181	0.902712	1.21814
Overall		Relative count	Maturation stages of T cell	MT_Trait546	Naive DN (CD4-CD8-) %DN	90001567	Inverse variance weighted	130	-0.0477279	0.0354812	0.178574	0.953393	0.8893-1.0221	0.889344	1.02205	0.771254
Overall		Relative count	Maturation stages of T cell	MT_Trait546	Naive DN (CD4-CD8-) %DN	90001567	MR Egger	130	-0.0418917	0.0783254	0.593687	0.958974	0.8225-1.1181	0.822498	1.11809
Overall		Relative count	Maturation stages of T cell	MT_Trait546	Naive DN (CD4-CD8-) %DN	90001567	Simple mode	130	-0.175595	0.135803	0.198318	0.838958	0.6429-1.0948	0.642898	1.09481
Overall		Relative count	Maturation stages of T cell	MT_Trait546	Naive DN (CD4-CD8-) %DN	90001567	Weighted median	130	-0.0645909	0.0573457	0.26002	0.937451	0.8378-1.0490	0.837789	1.04897
Overall		Relative count	Maturation stages of T cell	MT_Trait546	Naive DN (CD4-CD8-) %DN	90001567	Weighted mode	130	-0.0428444	0.0783427	0.585403	0.95806	0.8217-1.1171	0.821687	1.11707
Overall		Relative count	Maturation stages of T cell	MT_Trait547	Naive DN (CD4-CD8-) %T cell	90001568	Inverse variance weighted	130	-0.029611	0.0318205	0.352079	0.970823	0.9121-1.0333	0.912124	1.0333	0.824603
Overall		Relative count	Maturation stages of T cell	MT_Trait547	Naive DN (CD4-CD8-) %T cell	90001568	MR Egger	130	-0.00891157	0.0702323	0.899229	0.991128	0.8637-1.1374	0.863668	1.1374
Overall		Relative count	Maturation stages of T cell	MT_Trait547	Naive DN (CD4-CD8-) %T cell	90001568	Simple mode	130	-0.119079	0.134337	0.377041	0.887738	0.6822-1.1551	0.682236	1.15514
Overall		Relative count	Maturation stages of T cell	MT_Trait547	Naive DN (CD4-CD8-) %T cell	90001568	Weighted median	130	0.00506694	0.0517278	0.921969	1.00508	0.9082-1.1123	0.908174	1.11233
Overall		Relative count	Maturation stages of T cell	MT_Trait547	Naive DN (CD4-CD8-) %T cell	90001568	Weighted mode	130	0.052858	0.0850466	0.535356	1.05428	0.8924-1.2455	0.892407	1.24552
Overall		Absolute count	Maturation stages of T cell	MT_Trait548	EM DN (CD4-CD8-) AC	90001569	Inverse variance weighted	130	0.00925825	0.0379949	0.807486	1.0093	0.9369-1.0873	0.936869	1.08733	0.95359
Overall		Absolute count	Maturation stages of T cell	MT_Trait548	EM DN (CD4-CD8-) AC	90001569	MR Egger	130	0.0723954	0.0836601	0.388465	1.07508	0.9125-1.2666	0.91249	1.26664
Overall		Absolute count	Maturation stages of T cell	MT_Trait548	EM DN (CD4-CD8-) AC	90001569	Simple mode	130	0.0365897	0.115599	0.752116	1.03727	0.8270-1.3010	0.826973	1.30104
Overall		Absolute count	Maturation stages of T cell	MT_Trait548	EM DN (CD4-CD8-) AC	90001569	Weighted median	130	0.00757866	0.0581358	0.896281	1.00761	0.8991-1.1292	0.899094	1.12922
Overall		Absolute count	Maturation stages of T cell	MT_Trait548	EM DN (CD4-CD8-) AC	90001569	Weighted mode	130	-0.00470809	0.0703409	0.946739	0.995303	0.8671-1.1424	0.867122	1.14243
Overall		Relative count	Maturation stages of T cell	MT_Trait549	EM DN (CD4-CD8-) %DN	90001570	Inverse variance weighted	130	0.010769	0.0424447	0.799714	1.01083	0.9301-1.0985	0.930138	1.09852	0.951382
Overall		Relative count	Maturation stages of T cell	MT_Trait549	EM DN (CD4-CD8-) %DN	90001570	MR Egger	130	0.17664	0.0922623	0.0577832	1.1932	0.9958-1.4297	0.995814	1.42971
Overall		Relative count	Maturation stages of T cell	MT_Trait549	EM DN (CD4-CD8-) %DN	90001570	Simple mode	130	0.114061	0.132527	0.39102	1.12082	0.8644-1.4533	0.864425	1.45327
Overall		Relative count	Maturation stages of T cell	MT_Trait549	EM DN (CD4-CD8-) %DN	90001570	Weighted median	130	0.0268871	0.0648008	0.678201	1.02725	0.9047-1.1664	0.904727	1.16637
Overall		Relative count	Maturation stages of T cell	MT_Trait549	EM DN (CD4-CD8-) %DN	90001570	Weighted mode	130	0.0708414	0.0804141	0.379979	1.07341	0.9169-1.2567	0.916888	1.25665
Overall		Relative count	Maturation stages of T cell	MT_Trait550	EM DN (CD4-CD8-) %T cell	90001571	Inverse variance weighted	130	0.0130789	0.0392926	0.739241	1.01316	0.9381-1.0943	0.938066	1.09428	0.940377
Overall		Relative count	Maturation stages of T cell	MT_Trait550	EM DN (CD4-CD8-) %T cell	90001571	MR Egger	130	0.0850809	0.0864791	0.327054	1.08881	0.9190-1.2899	0.919047	1.28992
Overall		Relative count	Maturation stages of T cell	MT_Trait550	EM DN (CD4-CD8-) %T cell	90001571	Simple mode	130	0.129088	0.116403	0.269501	1.13779	0.9057-1.4294	0.905688	1.42938
Overall		Relative count	Maturation stages of T cell	MT_Trait550	EM DN (CD4-CD8-) %T cell	90001571	Weighted median	130	-0.00666892	0.0615365	0.9137	0.993353	0.8805-1.1207	0.880487	1.12069
Overall		Relative count	Maturation stages of T cell	MT_Trait550	EM DN (CD4-CD8-) %T cell	90001571	Weighted mode	130	-0.00655327	0.0670189	0.922257	0.993468	0.8712-1.1329	0.871177	1.13293
Overall		Absolute count	Maturation stages of T cell	MT_Trait551	TD DN (CD4-CD8-) AC	90001572	Inverse variance weighted	130	0.0152521	0.0407583	0.708249	1.01537	0.9374-1.0998	0.93741	1.09981	0.940377
Overall		Absolute count	Maturation stages of T cell	MT_Trait551	TD DN (CD4-CD8-) AC	90001572	MR Egger	130	-0.111363	0.0890903	0.213579	0.894614	0.7513-1.0653	0.751278	1.0653
Overall		Absolute count	Maturation stages of T cell	MT_Trait551	TD DN (CD4-CD8-) AC	90001572	Simple mode	130	0.0400855	0.153038	0.793791	1.0409	0.7712-1.4050	0.771153	1.405
Overall		Absolute count	Maturation stages of T cell	MT_Trait551	TD DN (CD4-CD8-) AC	90001572	Weighted median	130	0.0330441	0.0636274	0.603525	1.0336	0.9124-1.1709	0.91241	1.17088
Overall		Absolute count	Maturation stages of T cell	MT_Trait551	TD DN (CD4-CD8-) AC	90001572	Weighted mode	130	-0.00728544	0.0835887	0.930681	0.992741	0.8427-1.1695	0.842721	1.16947
Overall		Relative count	Maturation stages of T cell	MT_Trait552	TD DN (CD4-CD8-) %DN	90001573	Inverse variance weighted	130	0.000745774	0.0412167	0.985564	1.00075	0.9231-1.0849	0.92308	1.08495	0.994078
Overall		Relative count	Maturation stages of T cell	MT_Trait552	TD DN (CD4-CD8-) %DN	90001573	MR Egger	130	-0.176647	0.0893035	0.050071	0.838076	0.7035-0.9984	0.703504	0.998389
Overall		Relative count	Maturation stages of T cell	MT_Trait552	TD DN (CD4-CD8-) %DN	90001573	Simple mode	130	0.0468725	0.133732	0.726539	1.04799	0.8063-1.3620	0.806346	1.36205
Overall		Relative count	Maturation stages of T cell	MT_Trait552	TD DN (CD4-CD8-) %DN	90001573	Weighted median	130	-0.0101748	0.062454	0.870584	0.989877	0.8758-1.1188	0.875829	1.11878
Overall		Relative count	Maturation stages of T cell	MT_Trait552	TD DN (CD4-CD8-) %DN	90001573	Weighted mode	130	-0.0544667	0.0820005	0.507733	0.94699	0.8064-1.1121	0.80639	1.1121
Overall		Relative count	Maturation stages of T cell	MT_Trait553	TD DN (CD4-CD8-) %T cell	90001574	Inverse variance weighted	130	0.00663972	0.0409478	0.871187	1.00666	0.9290-1.0908	0.929027	1.09078	0.972513
Overall		Relative count	Maturation stages of T cell	MT_Trait553	TD DN (CD4-CD8-) %T cell	90001574	MR Egger	130	-0.134334	0.0893383	0.135135	0.874298	0.7339-1.0416	0.73386	1.04161
Overall		Relative count	Maturation stages of T cell	MT_Trait553	TD DN (CD4-CD8-) %T cell	90001574	Simple mode	130	0.0441752	0.142538	0.757122	1.04517	0.7904-1.3820	0.790414	1.38202
Overall		Relative count	Maturation stages of T cell	MT_Trait553	TD DN (CD4-CD8-) %T cell	90001574	Weighted median	130	-0.0288769	0.0653964	0.658802	0.971536	0.8547-1.1044	0.854658	1.1044
Overall		Relative count	Maturation stages of T cell	MT_Trait553	TD DN (CD4-CD8-) %T cell	90001574	Weighted mode	130	-0.0618947	0.0798608	0.439739	0.939982	0.8038-1.0993	0.803786	1.09925
Overall		Relative count	Maturation stages of T cell	MT_Trait560	Naive CD4+ %T cell	90001575	Inverse variance weighted	130	-0.0392841	0.0369588	0.287821	0.961478	0.8943-1.0337	0.894292	1.03371	0.800237
Overall		Relative count	Maturation stages of T cell	MT_Trait560	Naive CD4+ %T cell	90001575	MR Egger	130	-0.0773243	0.0813338	0.343547	0.92559	0.7892-1.0856	0.789198	1.08555
Overall		Relative count	Maturation stages of T cell	MT_Trait560	Naive CD4+ %T cell	90001575	Simple mode	130	-0.060295	0.131263	0.646761	0.941487	0.7279-1.2177	0.727915	1.21772
Overall		Relative count	Maturation stages of T cell	MT_Trait560	Naive CD4+ %T cell	90001575	Weighted median	130	-0.0194728	0.0618403	0.752846	0.980716	0.8688-1.1071	0.868767	1.10709
Overall		Relative count	Maturation stages of T cell	MT_Trait560	Naive CD4+ %T cell	90001575	Weighted mode	130	-0.0110586	0.0739716	0.881394	0.989002	0.8555-1.1433	0.855523	1.14331
Overall		Relative count	B cell	N_BC_Trait3	Transitional %B cell	90001576	Inverse variance weighted	130	-0.0196658	0.0388832	0.61302	0.980526	0.9086-1.0582	0.908576	1.05817	0.924875
Overall		Relative count	B cell	N_BC_Trait3	Transitional %B cell	90001576	MR Egger	130	0.052895	0.0857042	0.538211	1.05432	0.8913-1.2472	0.89129	1.24717
Overall		Relative count	B cell	N_BC_Trait3	Transitional %B cell	90001576	Simple mode	130	-0.0397738	0.122455	0.745856	0.961007	0.7559-1.2217	0.755946	1.22169
Overall		Relative count	B cell	N_BC_Trait3	Transitional %B cell	90001576	Weighted median	130	-0.056403	0.0600584	0.347661	0.945158	0.8402-1.0632	0.840198	1.06323
Overall		Relative count	B cell	N_BC_Trait3	Transitional %B cell	90001576	Weighted mode	130	-0.01901	0.0671918	0.77769	0.98117	0.8601-1.1193	0.860101	1.11928
Overall		Absolute count	B cell	N_BC_Trait4	Transitional AC	90001577	Inverse variance weighted	130	-0.0384367	0.0387509	0.32125	0.962293	0.8919-1.0382	0.891911	1.03823	0.821531
Overall		Absolute count	B cell	N_BC_Trait4	Transitional AC	90001577	MR Egger	130	0.0534664	0.0852352	0.531592	1.05492	0.8926-1.2467	0.89262	1.24673
Overall		Absolute count	B cell	N_BC_Trait4	Transitional AC	90001577	Simple mode	130	0.168457	0.112218	0.13576	1.18348	0.9498-1.4746	0.949812	1.47463
Overall		Absolute count	B cell	N_BC_Trait4	Transitional AC	90001577	Weighted median	130	0.00278721	0.0611977	0.963673	1.00279	0.8894-1.1306	0.889443	1.13058
Overall		Absolute count	B cell	N_BC_Trait4	Transitional AC	90001577	Weighted mode	130	0.0101234	0.0647384	0.875983	1.01017	0.8898-1.1468	0.889795	1.14684
Overall		Relative count	B cell	N_BC_Trait6	Transitional %lymphocyte	90001578	Inverse variance weighted	130	-0.0453612	0.0382059	0.235116	0.955652	0.8867-1.0300	0.886703	1.02996	0.793988
Overall		Relative count	B cell	N_BC_Trait6	Transitional %lymphocyte	90001578	MR Egger	130	0.0592752	0.0838768	0.481042	1.06107	0.9002-1.2507	0.900214	1.25066
Overall		Relative count	B cell	N_BC_Trait6	Transitional %lymphocyte	90001578	Simple mode	130	0.0056232	0.120568	0.962873	1.00564	0.7940-1.2737	0.793985	1.27371
Overall		Relative count	B cell	N_BC_Trait6	Transitional %lymphocyte	90001578	Weighted median	130	0.00524322	0.0588861	0.92905	1.00526	0.8957-1.1282	0.895679	1.12824
Overall		Relative count	B cell	N_BC_Trait6	Transitional %lymphocyte	90001578	Weighted mode	130	-0.00613441	0.0662873	0.92641	0.993884	0.8728-1.1318	0.872792	1.13178
Overall		Absolute count	Monocyte	N_MONO_Trait501	CD14- CD16+ monocyte AC	90001579	Inverse variance weighted	130	-0.00746462	0.0404633	0.853638	0.992563	0.9169-1.0745	0.916885	1.07449	0.958804
Overall		Absolute count	Monocyte	N_MONO_Trait501	CD14- CD16+ monocyte AC	90001579	MR Egger	130	0.0979968	0.0889144	0.272466	1.10296	0.9266-1.3129	0.926561	1.31294
Overall		Absolute count	Monocyte	N_MONO_Trait501	CD14- CD16+ monocyte AC	90001579	Simple mode	130	0.172498	0.130883	0.189855	1.18827	0.9194-1.5358	0.919401	1.53577
Overall		Absolute count	Monocyte	N_MONO_Trait501	CD14- CD16+ monocyte AC	90001579	Weighted median	130	-0.0126918	0.0619012	0.837546	0.987388	0.8746-1.1148	0.874574	1.11475
Overall		Absolute count	Monocyte	N_MONO_Trait501	CD14- CD16+ monocyte AC	90001579	Weighted mode	130	-0.0597869	0.0783485	0.446804	0.941965	0.8079-1.0983	0.807873	1.09831
Overall		Absolute count	Monocyte	N_MONO_Trait503	CD14+ CD16+ monocyte AC	90001580	Inverse variance weighted	130	-0.0532258	0.042919	0.214921	0.948166	0.8717-1.0314	0.871668	1.03138	0.785538
Overall		Absolute count	Monocyte	N_MONO_Trait503	CD14+ CD16+ monocyte AC	90001580	MR Egger	130	-0.00548317	0.0948517	0.953992	0.994532	0.8258-1.1977	0.825808	1.19773
Overall		Absolute count	Monocyte	N_MONO_Trait503	CD14+ CD16+ monocyte AC	90001580	Simple mode	130	-0.0230308	0.143784	0.872992	0.977232	0.7372-1.2954	0.737236	1.29536
Overall		Absolute count	Monocyte	N_MONO_Trait503	CD14+ CD16+ monocyte AC	90001580	Weighted median	130	-0.102085	0.0629102	0.104652	0.902953	0.7982-1.0214	0.798206	1.02145
Overall		Absolute count	Monocyte	N_MONO_Trait503	CD14+ CD16+ monocyte AC	90001580	Weighted mode	130	-0.0882348	0.0798507	0.271217	0.915546	0.7829-1.0707	0.782906	1.07066
Overall		Absolute count	Monocyte	N_MONO_Trait505	CD14- CD16- AC	90001581	Inverse variance weighted	130	0.0657869	0.0375891	0.0800908	1.068	0.9921-1.1497	0.992143	1.14965	0.686685
Overall		Absolute count	Monocyte	N_MONO_Trait505	CD14- CD16- AC	90001581	MR Egger	130	0.154613	0.0828139	0.0641897	1.16721	0.9923-1.3729	0.992328	1.3729
Overall		Absolute count	Monocyte	N_MONO_Trait505	CD14- CD16- AC	90001581	Simple mode	130	0.112159	0.124752	0.370297	1.11869	0.8760-1.4286	0.87603	1.42857
Overall		Absolute count	Monocyte	N_MONO_Trait505	CD14- CD16- AC	90001581	Weighted median	130	0.111788	0.0611986	0.0677531	1.11828	0.9919-1.2608	0.991872	1.26079
Overall		Absolute count	Monocyte	N_MONO_Trait505	CD14- CD16- AC	90001581	Weighted mode	130	0.112159	0.0823565	0.175611	1.11869	0.9519-1.3147	0.951934	1.31466
Overall		Absolute count	Monocyte	N_MONO_Trait507	CD14+ CD16- monocyte AC	90001582	Inverse variance weighted	130	0.062409	0.0368389	0.0902449	1.0644	0.9903-1.1441	0.990253	1.14409	0.696298
Overall		Absolute count	Monocyte	N_MONO_Trait507	CD14+ CD16- monocyte AC	90001582	MR Egger	130	0.0881089	0.0812021	0.279936	1.09211	0.9314-1.2805	0.931418	1.28052
Overall		Absolute count	Monocyte	N_MONO_Trait507	CD14+ CD16- monocyte AC	90001582	Simple mode	130	0.109172	0.121033	0.368738	1.11535	0.8798-1.4140	0.879807	1.41396
Overall		Absolute count	Monocyte	N_MONO_Trait507	CD14+ CD16- monocyte AC	90001582	Weighted median	130	0.079784	0.0573864	0.16444	1.08305	0.9678-1.2120	0.967835	1.21199
Overall		Absolute count	Monocyte	N_MONO_Trait507	CD14+ CD16- monocyte AC	90001582	Weighted mode	130	0.0679751	0.0746574	0.36426	1.07034	0.9246-1.2390	0.924638	1.239
Overall		Absolute count	Monocyte	N_MONO_Trait513	Monocyte AC	90001583	Inverse variance weighted	130	0.0425697	0.0383584	0.267089	1.04349	0.9679-1.1250	0.967913	1.12497	0.800237
Overall		Absolute count	Monocyte	N_MONO_Trait513	Monocyte AC	90001583	MR Egger	130	0.118316	0.0845463	0.164105	1.1256	0.9537-1.3285	0.953711	1.32847
Overall		Absolute count	Monocyte	N_MONO_Trait513	Monocyte AC	90001583	Simple mode	130	0.056369	0.128348	0.661259	1.05799	0.8227-1.3606	0.822676	1.36061
Overall		Absolute count	Monocyte	N_MONO_Trait513	Monocyte AC	90001583	Weighted median	130	0.0611029	0.0611559	0.31773	1.06301	0.9429-1.1984	0.942931	1.19838
Overall		Absolute count	Monocyte	N_MONO_Trait513	Monocyte AC	90001583	Weighted mode	130	0.056369	0.075946	0.4593	1.05799	0.9117-1.2278	0.911663	1.2278
Overall		Relative count	Monocyte	N_MONO_Trait514	CD14- CD16+ monocyte %monocyte	90001584	Inverse variance weighted	130	-0.0496089	0.0370927	0.181083	0.951602	0.8849-1.0234	0.884873	1.02336	0.771254
Overall		Relative count	Monocyte	N_MONO_Trait514	CD14- CD16+ monocyte %monocyte	90001584	MR Egger	130	0.042639	0.0817303	0.602779	1.04356	0.8891-1.2249	0.889094	1.22486
Overall		Relative count	Monocyte	N_MONO_Trait514	CD14- CD16+ monocyte %monocyte	90001584	Simple mode	130	-0.0242555	0.123036	0.844027	0.976036	0.7669-1.2422	0.766895	1.24221
Overall		Relative count	Monocyte	N_MONO_Trait514	CD14- CD16+ monocyte %monocyte	90001584	Weighted median	130	-0.0305907	0.0614677	0.618716	0.969872	0.8598-1.0940	0.85979	1.09405
Overall		Relative count	Monocyte	N_MONO_Trait514	CD14- CD16+ monocyte %monocyte	90001584	Weighted mode	130	-0.0335722	0.0705967	0.6352	0.966985	0.8420-1.1105	0.842028	1.11049
Overall		Relative count	Monocyte	N_MONO_Trait515	CD14+ CD16+ monocyte %monocyte	90001585	Inverse variance weighted	130	-0.0953753	0.0424647	0.024704554*	0.909032	0.8364-0.9879	0.836435	0.987929	0.664372
Overall		Relative count	Monocyte	N_MONO_Trait515	CD14+ CD16+ monocyte %monocyte	90001585	MR Egger	130	-0.0667078	0.0939228	0.478846	0.935468	0.7782-1.1245	0.778181	1.12455
Overall		Relative count	Monocyte	N_MONO_Trait515	CD14+ CD16+ monocyte %monocyte	90001585	Simple mode	130	-0.0491641	0.137045	0.720372	0.952025	0.7278-1.2454	0.727769	1.24538
Overall		Relative count	Monocyte	N_MONO_Trait515	CD14+ CD16+ monocyte %monocyte	90001585	Weighted median	130	-0.109464	0.0679846	0.107369	0.896314	0.7845-1.0241	0.784496	1.02407
Overall		Relative count	Monocyte	N_MONO_Trait515	CD14+ CD16+ monocyte %monocyte	90001585	Weighted mode	130	-0.10117	0.0827244	0.22357	0.90378	0.7685-1.0629	0.768504	1.06287
Overall		Relative count	Monocyte	N_MONO_Trait516	CD14+ CD16- monocyte %monocyte	90001586	Inverse variance weighted	130	0.0797897	0.0390018	0.040776445*	1.08306	1.0034-1.1691	1.00335	1.1691	0.664372
Overall		Relative count	Monocyte	N_MONO_Trait516	CD14+ CD16- monocyte %monocyte	90001586	MR Egger	130	-0.0163795	0.0857513	0.848819	0.983754	0.8316-1.1638	0.83156	1.1638
Overall		Relative count	Monocyte	N_MONO_Trait516	CD14+ CD16- monocyte %monocyte	90001586	Simple mode	130	0.106924	0.132139	0.4199	1.11285	0.8589-1.4418	0.85893	1.44183
Overall		Relative count	Monocyte	N_MONO_Trait516	CD14+ CD16- monocyte %monocyte	90001586	Weighted median	130	0.079097	0.0653295	0.225995	1.08231	0.9522-1.2302	0.95223	1.23016
Overall		Relative count	Monocyte	N_MONO_Trait516	CD14+ CD16- monocyte %monocyte	90001586	Weighted mode	130	0.0860561	0.0829811	0.301649	1.08987	0.9263-1.2824	0.926273	1.28236
Overall		Relative count	Monocyte	N_MONO_Trait517	CD16+ monocyte %monocyte	90001587	Inverse variance weighted	130	-0.0723924	0.0385584	0.0604531	0.930166	0.8625-1.0032	0.86246	1.00319	0.666324
Overall		Relative count	Monocyte	N_MONO_Trait517	CD16+ monocyte %monocyte	90001587	MR Egger	130	0.038519	0.0845869	0.649609	1.03927	0.8805-1.2267	0.880495	1.22668
Overall		Relative count	Monocyte	N_MONO_Trait517	CD16+ monocyte %monocyte	90001587	Simple mode	130	-0.0984865	0.128363	0.444334	0.906208	0.7046-1.1654	0.704634	1.16545
Overall		Relative count	Monocyte	N_MONO_Trait517	CD16+ monocyte %monocyte	90001587	Weighted median	130	-0.0720077	0.0639952	0.260503	0.930524	0.8208-1.0549	0.820831	1.05488
Overall		Relative count	Monocyte	N_MONO_Trait517	CD16+ monocyte %monocyte	90001587	Weighted mode	130	-0.0676577	0.0794369	0.39595	0.93458	0.7998-1.0920	0.799832	1.09203
Overall		Relative count	TBNK	RATIO_CD3_B	T/B	90001588	Inverse variance weighted	130	0.065276	0.0406868	0.108637	1.06745	0.9856-1.1561	0.985634	1.15607	0.713425
Overall		Relative count	TBNK	RATIO_CD3_B	T/B	90001588	MR Egger	130	-0.0599622	0.0890471	0.501922	0.9418	0.7910-1.1214	0.79097	1.12139
Overall		Relative count	TBNK	RATIO_CD3_B	T/B	90001588	Simple mode	130	0.00859628	0.141147	0.951531	1.00863	0.7649-1.3301	0.764868	1.33009
Overall		Relative count	TBNK	RATIO_CD3_B	T/B	90001588	Weighted median	130	-0.0417792	0.0606453	0.490879	0.959081	0.8516-1.0801	0.851595	1.08013
Overall		Relative count	TBNK	RATIO_CD3_B	T/B	90001588	Weighted mode	130	-0.0718948	0.0772878	0.353994	0.930629	0.7998-1.0828	0.799812	1.08284
Overall		Relative count	TBNK	RATIO_CD4_CD8B	CD4/CD8br	90001589	Inverse variance weighted	130	-0.0065002	0.0380136	0.864226	0.993521	0.9222-1.0704	0.922187	1.07037	0.967457
Overall		Relative count	TBNK	RATIO_CD4_CD8B	CD4/CD8br	90001589	MR Egger	130	0.00329152	0.0836809	0.968685	1.0033	0.8515-1.1821	0.851528	1.18212
Overall		Relative count	TBNK	RATIO_CD4_CD8B	CD4/CD8br	90001589	Simple mode	130	0.000855149	0.138588	0.995086	1.00086	0.7628-1.3132	0.762786	1.31323
Overall		Relative count	TBNK	RATIO_CD4_CD8B	CD4/CD8br	90001589	Weighted median	130	0.0254464	0.0611641	0.677384	1.02577	0.9099-1.1564	0.909887	1.15642
Overall		Relative count	TBNK	RATIO_CD4_CD8B	CD4/CD8br	90001589	Weighted mode	130	0.0748535	0.0770883	0.333361	1.07773	0.9266-1.2535	0.926594	1.25351
Overall		Absolute count	TBNK	TB_ry_Trait512	CD4+ AC	90001590	Inverse variance weighted	130	-0.0246013	0.0375479	0.512341	0.975699	0.9065-1.0502	0.906472	1.05021	0.892243
Overall		Absolute count	TBNK	TB_ry_Trait512	CD4+ AC	90001590	MR Egger	130	-0.0845	0.0826586	0.308578	0.918972	0.7815-1.0806	0.781523	1.08059
Overall		Absolute count	TBNK	TB_ry_Trait512	CD4+ AC	90001590	Simple mode	130	-0.085865	0.108892	0.431832	0.917718	0.7413-1.1361	0.741342	1.13606
Overall		Absolute count	TBNK	TB_ry_Trait512	CD4+ AC	90001590	Weighted median	130	-0.0296364	0.0595766	0.618871	0.970798	0.8638-1.0910	0.863807	1.09104
Overall		Absolute count	TBNK	TB_ry_Trait512	CD4+ AC	90001590	Weighted mode	130	-0.0194023	0.0676592	0.774752	0.980785	0.8590-1.1199	0.858976	1.11987
Overall		Relative count	TBNK	TB_ry_Trait513	CD4+ %T cell	90001591	Inverse variance weighted	130	-0.0215976	0.0374582	0.564224	0.978634	0.9094-1.0532	0.909359	1.05319	0.924771
Overall		Relative count	TBNK	TB_ry_Trait513	CD4+ %T cell	90001591	MR Egger	130	-0.0145733	0.0824501	0.859982	0.985532	0.8385-1.1584	0.838471	1.15839
Overall		Relative count	TBNK	TB_ry_Trait513	CD4+ %T cell	90001591	Simple mode	130	-0.135394	0.136396	0.322737	0.873372	0.6685-1.1410	0.668493	1.14104
Overall		Relative count	TBNK	TB_ry_Trait513	CD4+ %T cell	90001591	Weighted median	130	0.0279922	0.0615567	0.649297	1.02839	0.9115-1.1603	0.911504	1.16026
Overall		Relative count	TBNK	TB_ry_Trait513	CD4+ %T cell	90001591	Weighted mode	130	0.0363417	0.078315	0.643397	1.03701	0.8894-1.2091	0.889447	1.20906
Overall		Absolute count	TBNK	TB_ry_Trait515	CD8br AC	90001592	Inverse variance weighted	130	-0.01441	0.0373408	0.699568	0.985693	0.9161-1.0605	0.916129	1.06054	0.940377
Overall		Absolute count	TBNK	TB_ry_Trait515	CD8br AC	90001592	MR Egger	130	-0.0653519	0.0823514	0.428912	0.936738	0.7971-1.1008	0.797111	1.10082
Overall		Absolute count	TBNK	TB_ry_Trait515	CD8br AC	90001592	Simple mode	130	0.0570514	0.128025	0.656615	1.05871	0.8238-1.3607	0.823758	1.36068
Overall		Absolute count	TBNK	TB_ry_Trait515	CD8br AC	90001592	Weighted median	130	-0.05931	0.0598264	0.321506	0.942415	0.8381-1.0597	0.83814	1.05966
Overall		Absolute count	TBNK	TB_ry_Trait515	CD8br AC	90001592	Weighted mode	130	-0.0607091	0.0742092	0.41482	0.941097	0.8137-1.0884	0.813704	1.08844
Overall		Relative count	TBNK	TB_ry_Trait516	CD8br %T cell	90001593	Inverse variance weighted	130	-0.0081859	0.0374295	0.826882	0.991848	0.9217-1.0673	0.921689	1.06735	0.955492
Overall		Relative count	TBNK	TB_ry_Trait516	CD8br %T cell	90001593	MR Egger	130	-0.00893058	0.0825747	0.914045	0.991109	0.8430-1.1652	0.843009	1.16523
Overall		Relative count	TBNK	TB_ry_Trait516	CD8br %T cell	90001593	Simple mode	130	0.0455155	0.144573	0.753402	1.04657	0.7883-1.3894	0.788323	1.38941
Overall		Relative count	TBNK	TB_ry_Trait516	CD8br %T cell	90001593	Weighted median	130	-0.0548102	0.0631707	0.385585	0.946665	0.8364-1.0714	0.83642	1.07144
Overall		Relative count	TBNK	TB_ry_Trait516	CD8br %T cell	90001593	Weighted mode	130	-0.0658947	0.0803883	0.413896	0.936229	0.7998-1.0960	0.79975	1.096
Overall		Absolute count	TBNK	TB_ry_Trait518	DP (CD4+CD8+) AC	90001594	Inverse variance weighted	130	-0.0503248	0.0414329	0.224515	0.95092	0.8768-1.0314	0.87675	1.03137	0.788578
Overall		Absolute count	TBNK	TB_ry_Trait518	DP (CD4+CD8+) AC	90001594	MR Egger	130	0.105545	0.0902243	0.244254	1.11132	0.9312-1.3263	0.931187	1.32629
Overall		Absolute count	TBNK	TB_ry_Trait518	DP (CD4+CD8+) AC	90001594	Simple mode	130	-0.112842	0.144726	0.437	0.893292	0.6727-1.1863	0.672667	1.18628
Overall		Absolute count	TBNK	TB_ry_Trait518	DP (CD4+CD8+) AC	90001594	Weighted median	130	0.00898484	0.0677135	0.894439	1.00903	0.8836-1.1522	0.883615	1.15223
Overall		Absolute count	TBNK	TB_ry_Trait518	DP (CD4+CD8+) AC	90001594	Weighted mode	130	-0.0191159	0.0723675	0.792085	0.981066	0.8513-1.1306	0.851329	1.13057
Overall		Relative count	TBNK	TB_ry_Trait519	DP (CD4+CD8+) %T cell	90001595	Inverse variance weighted	55	-0.113686	0.0625744	0.0692453	0.892538	0.7895-1.0090	0.789519	1.009	0.666324
Overall		Relative count	TBNK	TB_ry_Trait519	DP (CD4+CD8+) %T cell	90001595	MR Egger	55	0.0115352	0.146846	0.937684	1.0116	0.7586-1.3490	0.758598	1.34899
Overall		Relative count	TBNK	TB_ry_Trait519	DP (CD4+CD8+) %T cell	90001595	Simple mode	55	-0.186011	0.207593	0.37421	0.830265	0.5527-1.2472	0.552726	1.24716
Overall		Relative count	TBNK	TB_ry_Trait519	DP (CD4+CD8+) %T cell	90001595	Weighted median	55	-0.129797	0.0971498	0.181534	0.878274	0.7260-1.0625	0.725996	1.06249
Overall		Relative count	TBNK	TB_ry_Trait519	DP (CD4+CD8+) %T cell	90001595	Weighted mode	55	-0.170668	0.119855	0.160213	0.843101	0.6666-1.0664	0.666587	1.06636
Overall		Absolute count	TBNK	TB_ry_Trait524	CD8dim AC	90001596	Inverse variance weighted	130	0.0169121	0.0367524	0.6454	1.01706	0.9464-1.0930	0.946369	1.09302	0.928274
Overall		Absolute count	TBNK	TB_ry_Trait524	CD8dim AC	90001596	MR Egger	130	-0.100091	0.0808823	0.218173	0.904755	0.7721-1.0602	0.772116	1.06018
Overall		Absolute count	TBNK	TB_ry_Trait524	CD8dim AC	90001596	Simple mode	130	0.0673011	0.134305	0.61715	1.06962	0.8221-1.3917	0.822064	1.39172
Overall		Absolute count	TBNK	TB_ry_Trait524	CD8dim AC	90001596	Weighted median	130	-0.0159336	0.063561	0.80206	0.984193	0.8689-1.1148	0.868912	1.11477
Overall		Absolute count	TBNK	TB_ry_Trait524	CD8dim AC	90001596	Weighted mode	130	-0.0456039	0.0765565	0.552426	0.95542	0.8223-1.1101	0.822296	1.1101
Overall		Relative count	TBNK	TB_ry_Trait525	CD8dim %T cell	90001597	Inverse variance weighted	130	0.0227848	0.037451	0.54293	1.02305	0.9506-1.1010	0.950641	1.10097	0.906734
Overall		Relative count	TBNK	TB_ry_Trait525	CD8dim %T cell	90001597	MR Egger	130	-0.0674751	0.0824245	0.41452	0.934751	0.7953-1.0986	0.795307	1.09864
Overall		Relative count	TBNK	TB_ry_Trait525	CD8dim %T cell	90001597	Simple mode	130	-0.0362437	0.141338	0.798026	0.964405	0.7311-1.2722	0.731055	1.27224
Overall		Relative count	TBNK	TB_ry_Trait525	CD8dim %T cell	90001597	Weighted median	130	-0.0168716	0.0656961	0.797323	0.98327	0.8645-1.1184	0.864472	1.11839
Overall		Relative count	TBNK	TB_ry_Trait525	CD8dim %T cell	90001597	Weighted mode	130	-0.060636	0.0832654	0.467795	0.941166	0.7994-1.1080	0.799446	1.10801
Overall		Absolute count	TBNK	TB_ry_Trait527	DN (CD4-CD8-) AC	90001598	Inverse variance weighted	130	-0.0110765	0.0357009	0.756364	0.988985	0.9221-1.0607	0.922147	1.06067	0.940377
Overall		Absolute count	TBNK	TB_ry_Trait527	DN (CD4-CD8-) AC	90001598	MR Egger	130	0.0114845	0.0785886	0.884045	1.01155	0.8671-1.1800	0.867145	1.18
Overall		Absolute count	TBNK	TB_ry_Trait527	DN (CD4-CD8-) AC	90001598	Simple mode	130	0.170195	0.120636	0.160707	1.18554	0.9359-1.5018	0.935895	1.50177
Overall		Absolute count	TBNK	TB_ry_Trait527	DN (CD4-CD8-) AC	90001598	Weighted median	130	0.0290016	0.0581511	0.617971	1.02943	0.9185-1.1537	0.918536	1.1537
Overall		Absolute count	TBNK	TB_ry_Trait527	DN (CD4-CD8-) AC	90001598	Weighted mode	130	0.0129576	0.0735246	0.860386	1.01304	0.8771-1.1701	0.877086	1.17007
Overall		Relative count	TBNK	TB_ry_Trait528	DN (CD4-CD8-) %T cell	90001599	Inverse variance weighted	130	-0.0106309	0.0367603	0.772433	0.989425	0.9206-1.0633	0.920645	1.06334	0.947889
Overall		Relative count	TBNK	TB_ry_Trait528	DN (CD4-CD8-) %T cell	90001599	MR Egger	130	0.0483206	0.0809207	0.551472	1.04951	0.8956-1.2299	0.89558	1.22989
Overall		Relative count	TBNK	TB_ry_Trait528	DN (CD4-CD8-) %T cell	90001599	Simple mode	130	0.0758513	0.128273	0.555335	1.0788	0.8390-1.3872	0.838985	1.38717
Overall		Relative count	TBNK	TB_ry_Trait528	DN (CD4-CD8-) %T cell	90001599	Weighted median	130	0.0339674	0.0584123	0.560896	1.03455	0.9226-1.1600	0.922636	1.16004
Overall		Relative count	TBNK	TB_ry_Trait528	DN (CD4-CD8-) %T cell	90001599	Weighted mode	130	-0.000478125	0.0755557	0.994961	0.999522	0.8619-1.1591	0.861942	1.15906
Overall		Absolute count	TBNK	TB_Trait501	Leukocyte AC	90001600	Inverse variance weighted	52	0.0288101	0.0636349	0.650736	1.02923	0.9085-1.1659	0.908542	1.16595	0.929078
Overall		Absolute count	TBNK	TB_Trait501	Leukocyte AC	90001600	MR Egger	52	-0.00243803	0.148702	0.986984	0.997565	0.7454-1.3351	0.745356	1.33512
Overall		Absolute count	TBNK	TB_Trait501	Leukocyte AC	90001600	Simple mode	52	-0.262443	0.199934	0.195179	0.769171	0.5198-1.1382	0.519799	1.13818
Overall		Absolute count	TBNK	TB_Trait501	Leukocyte AC	90001600	Weighted median	52	0.00436029	0.0931057	0.962647	1.00437	0.8368-1.2054	0.836836	1.20544
Overall		Absolute count	TBNK	TB_Trait501	Leukocyte AC	90001600	Weighted mode	52	-0.035849	0.116063	0.758675	0.964786	0.7685-1.2112	0.768486	1.21123
Overall		Absolute count	TBNK	TB_Trait507	Lymphocyte AC	90001601	Inverse variance weighted	130	-0.0291124	0.0379105	0.442533	0.971307	0.9018-1.0462	0.901751	1.04623	0.873918
Overall		Absolute count	TBNK	TB_Trait507	Lymphocyte AC	90001601	MR Egger	130	-0.0633874	0.0837091	0.450301	0.93858	0.7966-1.1059	0.796556	1.10593
Overall		Absolute count	TBNK	TB_Trait507	Lymphocyte AC	90001601	Simple mode	130	-0.0171106	0.113099	0.879985	0.983035	0.7876-1.2270	0.787584	1.22699
Overall		Absolute count	TBNK	TB_Trait507	Lymphocyte AC	90001601	Weighted median	130	-0.0161073	0.0575404	0.779531	0.984022	0.8791-1.1015	0.879074	1.1015
Overall		Absolute count	TBNK	TB_Trait507	Lymphocyte AC	90001601	Weighted mode	130	-0.0273019	0.0677051	0.687433	0.973067	0.8521-1.1112	0.85214	1.11116
Overall		Relative count	TBNK	TB_Trait508	Lymphocyte %leukocyte	90001602	Inverse variance weighted	130	-0.0246048	0.0391214	0.529393	0.975695	0.9037-1.0535	0.903677	1.05345	0.899967
Overall		Relative count	TBNK	TB_Trait508	Lymphocyte %leukocyte	90001602	MR Egger	130	-0.0327078	0.0864557	0.705821	0.967821	0.8170-1.1465	0.816963	1.14654
Overall		Relative count	TBNK	TB_Trait508	Lymphocyte %leukocyte	90001602	Simple mode	130	-0.0729095	0.111753	0.515293	0.929685	0.7468-1.1573	0.74681	1.15734
Overall		Relative count	TBNK	TB_Trait508	Lymphocyte %leukocyte	90001602	Weighted median	130	-0.0136845	0.0594307	0.81789	0.986409	0.8779-1.1083	0.877947	1.10827
Overall		Relative count	TBNK	TB_Trait508	Lymphocyte %leukocyte	90001602	Weighted mode	130	-0.0157813	0.0711167	0.824737	0.984343	0.8563-1.1316	0.85627	1.13157
Overall		Absolute count	TBNK	TB_Trait509	T cell AC	90001603	Inverse variance weighted	130	-0.00387088	0.0372794	0.917301	0.996137	0.9259-1.0716	0.925947	1.07165	0.989007
Overall		Absolute count	TBNK	TB_Trait509	T cell AC	90001603	MR Egger	130	-0.0756756	0.0820731	0.358236	0.927117	0.7894-1.0889	0.789355	1.08892
Overall		Absolute count	TBNK	TB_Trait509	T cell AC	90001603	Simple mode	130	-0.0804414	0.113623	0.480242	0.922709	0.7385-1.1529	0.738494	1.15288
Overall		Absolute count	TBNK	TB_Trait509	T cell AC	90001603	Weighted median	130	-0.0275298	0.0592666	0.642284	0.972846	0.8662-1.0927	0.866154	1.09268
Overall		Absolute count	TBNK	TB_Trait509	T cell AC	90001603	Weighted mode	130	-0.0569355	0.0666054	0.394237	0.944655	0.8290-1.0764	0.829044	1.07639
Overall		Relative count	TBNK	TB_Trait510	T cell %lymphocyte	90001604	Inverse variance weighted	130	0.052733	0.0367971	0.151836	1.05415	0.9808-1.1330	0.980797	1.13298	0.765161
Overall		Relative count	TBNK	TB_Trait510	T cell %lymphocyte	90001604	MR Egger	130	-0.0839128	0.0808688	0.301393	0.919511	0.7847-1.0774	0.78473	1.07744
Overall		Relative count	TBNK	TB_Trait510	T cell %lymphocyte	90001604	Simple mode	130	0.069114	0.153606	0.653507	1.07156	0.7930-1.4480	0.792982	1.448
Overall		Relative count	TBNK	TB_Trait510	T cell %lymphocyte	90001604	Weighted median	130	0.0016129	0.0662921	0.980589	1.00161	0.8796-1.1406	0.879572	1.14059
Overall		Relative count	TBNK	TB_Trait510	T cell %lymphocyte	90001604	Weighted mode	130	0.0166075	0.0937507	0.859672	1.01675	0.8461-1.2218	0.846078	1.22184
Overall		Relative count	TBNK	TB_Trait511	T cell %leukocyte	90001605	Inverse variance weighted	130	0.00296343	0.0380552	0.93793	1.00297	0.9309-1.0806	0.93088	1.08064	0.990984
Overall		Relative count	TBNK	TB_Trait511	T cell %leukocyte	90001605	MR Egger	130	-0.0570231	0.0838921	0.49791	0.944572	0.8014-1.1134	0.801355	1.11339
Overall		Relative count	TBNK	TB_Trait511	T cell %leukocyte	90001605	Simple mode	130	-0.150474	0.124024	0.227243	0.8603	0.6747-1.0970	0.67465	1.09704
Overall		Relative count	TBNK	TB_Trait511	T cell %leukocyte	90001605	Weighted median	130	0.00296886	0.061809	0.96169	1.00297	0.8885-1.1321	0.888539	1.13215
Overall		Relative count	TBNK	TB_Trait511	T cell %leukocyte	90001605	Weighted mode	130	-0.0207657	0.0713602	0.771521	0.979448	0.8516-1.1265	0.851606	1.12648
Overall		Relative count	TBNK	TB_Trait514	CD4+ %leukocyte	90001606	Inverse variance weighted	130	0.00329845	0.0371543	0.929259	1.0033	0.9328-1.0791	0.932838	1.07909	0.990984
Overall		Relative count	TBNK	TB_Trait514	CD4+ %leukocyte	90001606	MR Egger	130	-0.0723532	0.0817886	0.378012	0.930202	0.7924-1.0919	0.792424	1.09194
Overall		Relative count	TBNK	TB_Trait514	CD4+ %leukocyte	90001606	Simple mode	130	-0.126036	0.128698	0.329257	0.881583	0.6850-1.1345	0.685036	1.13452
Overall		Relative count	TBNK	TB_Trait514	CD4+ %leukocyte	90001606	Weighted median	130	-0.0370354	0.0624843	0.553372	0.963642	0.8526-1.0892	0.852566	1.08919
Overall		Relative count	TBNK	TB_Trait514	CD4+ %leukocyte	90001606	Weighted mode	130	-0.0221686	0.0773733	0.774944	0.978075	0.8404-1.1382	0.840448	1.13824
Overall		Relative count	TBNK	TB_Trait517	CD8br %leukocyte	90001607	Inverse variance weighted	130	0.0118222	0.037383	0.751815	1.01189	0.9404-1.0888	0.940402	1.08882	0.940377
Overall		Relative count	TBNK	TB_Trait517	CD8br %leukocyte	90001607	MR Egger	130	-0.0279732	0.0822865	0.734452	0.972414	0.8276-1.1426	0.827576	1.1426
Overall		Relative count	TBNK	TB_Trait517	CD8br %leukocyte	90001607	Simple mode	130	0.138229	0.141747	0.331297	1.14824	0.8697-1.5160	0.86971	1.51597
Overall		Relative count	TBNK	TB_Trait517	CD8br %leukocyte	90001607	Weighted median	130	-0.0395559	0.0611667	0.517832	0.961216	0.8526-1.0836	0.852619	1.08365
Overall		Relative count	TBNK	TB_Trait517	CD8br %leukocyte	90001607	Weighted mode	130	-0.0600251	0.0727453	0.410815	0.941741	0.8166-1.0861	0.8166	1.08606
Overall		Relative count	TBNK	TB_Trait520	DP (CD4+CD8+) %leukocyte	90001608	Inverse variance weighted	130	-0.0403596	0.0400949	0.314126	0.960444	0.8879-1.0390	0.887856	1.03897	0.815478
Overall		Relative count	TBNK	TB_Trait520	DP (CD4+CD8+) %leukocyte	90001608	MR Egger	130	0.133016	0.0869028	0.128328	1.14227	0.9634-1.3544	0.963374	1.35438
Overall		Relative count	TBNK	TB_Trait520	DP (CD4+CD8+) %leukocyte	90001608	Simple mode	130	-0.0226765	0.144837	0.875832	0.977579	0.7360-1.2985	0.735976	1.29849
Overall		Relative count	TBNK	TB_Trait520	DP (CD4+CD8+) %leukocyte	90001608	Weighted median	130	0.0179565	0.0637571	0.778221	1.01812	0.8985-1.1536	0.898519	1.15364
Overall		Relative count	TBNK	TB_Trait520	DP (CD4+CD8+) %leukocyte	90001608	Weighted mode	130	0.00788054	0.0769196	0.918557	1.00791	0.8669-1.1719	0.866856	1.17192
Overall		Absolute count	TBNK	TB_Trait521	CD4+ CD8dim AC	90001609	Inverse variance weighted	130	0.0254273	0.0419616	0.544537	1.02575	0.9448-1.1137	0.944767	1.11368	0.906734
Overall		Absolute count	TBNK	TB_Trait521	CD4+ CD8dim AC	90001609	MR Egger	130	-0.11549	0.0916624	0.20998	0.890929	0.7444-1.0663	0.744421	1.06627
Overall		Absolute count	TBNK	TB_Trait521	CD4+ CD8dim AC	90001609	Simple mode	130	-0.00943813	0.131016	0.942683	0.990606	0.7663-1.2806	0.766264	1.28063
Overall		Absolute count	TBNK	TB_Trait521	CD4+ CD8dim AC	90001609	Weighted median	130	-0.000589041	0.0656017	0.992836	0.999411	0.8788-1.1365	0.878826	1.13654
Overall		Absolute count	TBNK	TB_Trait521	CD4+ CD8dim AC	90001609	Weighted mode	130	-0.0201387	0.0760439	0.791564	0.980063	0.8444-1.1376	0.844353	1.13758
Overall		Relative count	TBNK	TB_Trait522	CD4+ CD8dim %lymphocyte	90001610	Inverse variance weighted	130	0.0229018	0.0399865	0.566821	1.02317	0.9460-1.1066	0.946039	1.10658	0.924875
Overall		Relative count	TBNK	TB_Trait522	CD4+ CD8dim %lymphocyte	90001610	MR Egger	130	-0.112828	0.0873183	0.198633	0.893304	0.7528-1.0600	0.752788	1.06005
Overall		Relative count	TBNK	TB_Trait522	CD4+ CD8dim %lymphocyte	90001610	Simple mode	130	-0.0581501	0.123753	0.639228	0.943508	0.7403-1.2025	0.740295	1.2025
Overall		Relative count	TBNK	TB_Trait522	CD4+ CD8dim %lymphocyte	90001610	Weighted median	130	-0.00170167	0.0610853	0.977776	0.9983	0.8857-1.1253	0.885654	1.12527
Overall		Relative count	TBNK	TB_Trait522	CD4+ CD8dim %lymphocyte	90001610	Weighted mode	130	-0.011713	0.075938	0.877658	0.988355	0.8517-1.1470	0.851674	1.14697
Overall		Relative count	TBNK	TB_Trait523	CD4+ CD8dim %leukocyte	90001611	Inverse variance weighted	130	0.0297978	0.0403146	0.459827	1.03025	0.9520-1.1150	0.951973	1.11496	0.877217
Overall		Relative count	TBNK	TB_Trait523	CD4+ CD8dim %leukocyte	90001611	MR Egger	130	-0.119069	0.0878444	0.177659	0.887746	0.7473-1.0545	0.747333	1.05454
Overall		Relative count	TBNK	TB_Trait523	CD4+ CD8dim %leukocyte	90001611	Simple mode	130	-0.0520137	0.12754	0.684081	0.949316	0.7393-1.2189	0.739343	1.21892
Overall		Relative count	TBNK	TB_Trait523	CD4+ CD8dim %leukocyte	90001611	Weighted median	130	0.00572686	0.0599374	0.92388	1.00574	0.8943-1.1311	0.894267	1.13112
Overall		Relative count	TBNK	TB_Trait523	CD4+ CD8dim %leukocyte	90001611	Weighted mode	130	-0.0132247	0.0751843	0.860651	0.986862	0.8516-1.1435	0.851645	1.14355
Overall		Relative count	TBNK	TB_Trait526	CD8dim %leukocyte	90001612	Inverse variance weighted	130	0.0313465	0.0378473	0.407537	1.03184	0.9581-1.1113	0.95807	1.1113	0.851075
Overall		Relative count	TBNK	TB_Trait526	CD8dim %leukocyte	90001612	MR Egger	130	-0.0755062	0.0833063	0.366444	0.927274	0.7876-1.0917	0.787583	1.09174
Overall		Relative count	TBNK	TB_Trait526	CD8dim %leukocyte	90001612	Simple mode	130	-0.0400861	0.150147	0.789911	0.960707	0.7158-1.2894	0.715786	1.28943
Overall		Relative count	TBNK	TB_Trait526	CD8dim %leukocyte	90001612	Weighted median	130	-0.0224158	0.0673081	0.73911	0.977834	0.8570-1.1157	0.856981	1.11573
Overall		Relative count	TBNK	TB_Trait526	CD8dim %leukocyte	90001612	Weighted mode	130	-0.055553	0.0824617	0.501719	0.945962	0.8048-1.1119	0.804787	1.1119
Overall		Relative count	TBNK	TB_Trait529	DN (CD4-CD8-) %leukocyte	90001613	Inverse variance weighted	130	0.000943989	0.0363023	0.979255	1.00094	0.9322-1.0748	0.932199	1.07476	0.99197
Overall		Relative count	TBNK	TB_Trait529	DN (CD4-CD8-) %leukocyte	90001613	MR Egger	130	0.0394076	0.0799143	0.622771	1.04019	0.8894-1.2166	0.889386	1.21658
Overall		Relative count	TBNK	TB_Trait529	DN (CD4-CD8-) %leukocyte	90001613	Simple mode	130	0.123448	0.139766	0.378746	1.13139	0.8603-1.4879	0.860283	1.48794
Overall		Relative count	TBNK	TB_Trait529	DN (CD4-CD8-) %leukocyte	90001613	Weighted median	130	0.0308267	0.0639369	0.629704	1.03131	0.9098-1.1690	0.909837	1.16899
Overall		Relative count	TBNK	TB_Trait529	DN (CD4-CD8-) %leukocyte	90001613	Weighted mode	130	0.0325365	0.0727222	0.655331	1.03307	0.8958-1.1913	0.895835	1.19133
Overall		Relative count	TBNK	TB_Trait532	CD8br and CD8dim %leukocyte	90001614	Inverse variance weighted	130	0.0254123	0.0373728	0.496525	1.02574	0.9533-1.1037	0.953288	1.10369	0.882375
Overall		Relative count	TBNK	TB_Trait532	CD8br and CD8dim %leukocyte	90001614	MR Egger	130	-0.0355236	0.0822623	0.66659	0.9651	0.8214-1.1340	0.82139	1.13395
Overall		Relative count	TBNK	TB_Trait532	CD8br and CD8dim %leukocyte	90001614	Simple mode	130	0.214605	0.143217	0.136457	1.23937	0.9360-1.6410	0.936037	1.64101
Overall		Relative count	TBNK	TB_Trait532	CD8br and CD8dim %leukocyte	90001614	Weighted median	130	-0.0343728	0.0614645	0.576004	0.966211	0.8565-1.0899	0.856549	1.08991
Overall		Relative count	TBNK	TB_Trait532	CD8br and CD8dim %leukocyte	90001614	Weighted mode	130	-0.0566969	0.0743176	0.446916	0.94488	0.8168-1.0930	0.816801	1.09304
Overall		Absolute count	TBNK	TB_Trait533	TCRgd AC	90001615	Inverse variance weighted	130	-0.0465262	0.0371227	0.210094	0.95454	0.8876-1.0266	0.887553	1.02658	0.781249
Overall		Absolute count	TBNK	TB_Trait533	TCRgd AC	90001615	MR Egger	130	-0.129116	0.0816904	0.116447	0.878872	0.7488-1.0315	0.74884	1.03148
Overall		Absolute count	TBNK	TB_Trait533	TCRgd AC	90001615	Simple mode	130	-0.137513	0.123374	0.267093	0.871523	0.6843-1.1099	0.684323	1.10993
Overall		Absolute count	TBNK	TB_Trait533	TCRgd AC	90001615	Weighted median	130	-0.115512	0.0602404	0.0551726	0.89091	0.7917-1.0026	0.791692	1.00256
Overall		Absolute count	TBNK	TB_Trait533	TCRgd AC	90001615	Weighted mode	130	-0.116511	0.0759933	0.127681	0.89002	0.7669-1.0330	0.766854	1.03297
Overall		Relative count	TBNK	TB_Trait534	TCRgd %T cell	90001616	Inverse variance weighted	130	-0.0487543	0.0380156	0.199673	0.952415	0.8840-1.0261	0.88403	1.02609	0.774702
Overall		Relative count	TBNK	TB_Trait534	TCRgd %T cell	90001616	MR Egger	130	-0.101214	0.0836684	0.228622	0.90374	0.7670-1.0648	0.767049	1.06479
Overall		Relative count	TBNK	TB_Trait534	TCRgd %T cell	90001616	Simple mode	130	-0.10845	0.129111	0.402479	0.897224	0.6966-1.1556	0.696625	1.15559
Overall		Relative count	TBNK	TB_Trait534	TCRgd %T cell	90001616	Weighted median	130	-0.11018	0.0611924	0.0717741	0.895673	0.7944-1.0098	0.794441	1.0098
Overall		Relative count	TBNK	TB_Trait534	TCRgd %T cell	90001616	Weighted mode	130	-0.10845	0.0787285	0.170738	0.897224	0.7689-1.0469	0.768928	1.04693
Overall		Relative count	TBNK	TB_Trait535	TCRgd %lymphocyte	90001617	Inverse variance weighted	130	-0.0372396	0.0378674	0.3254	0.963445	0.8945-1.0377	0.894527	1.03767	0.823204
Overall		Relative count	TBNK	TB_Trait535	TCRgd %lymphocyte	90001617	MR Egger	130	-0.108984	0.0833443	0.193339	0.896744	0.7616-1.0559	0.761596	1.05588
Overall		Relative count	TBNK	TB_Trait535	TCRgd %lymphocyte	90001617	Simple mode	130	-0.0823788	0.118676	0.488838	0.920923	0.7298-1.1621	0.7298	1.1621
Overall		Relative count	TBNK	TB_Trait535	TCRgd %lymphocyte	90001617	Weighted median	130	-0.0760312	0.0626506	0.22491	0.926787	0.8197-1.0479	0.819692	1.04787
Overall		Relative count	TBNK	TB_Trait535	TCRgd %lymphocyte	90001617	Weighted mode	130	-0.0926782	0.0796592	0.246801	0.911487	0.7797-1.0655	0.779728	1.06551
Overall		Absolute count	TBNK	TB_Trait536	HLA DR+ T cell AC	90001618	Inverse variance weighted	130	-0.00936522	0.0369415	0.79987	0.990678	0.9215-1.0651	0.921483	1.06507	0.951382
Overall		Absolute count	TBNK	TB_Trait536	HLA DR+ T cell AC	90001618	MR Egger	130	0.00854186	0.0813412	0.91653	1.00858	0.8599-1.1829	0.859945	1.1829
Overall		Absolute count	TBNK	TB_Trait536	HLA DR+ T cell AC	90001618	Simple mode	130	-0.064404	0.128184	0.616217	0.937626	0.7293-1.2054	0.729319	1.20543
Overall		Absolute count	TBNK	TB_Trait536	HLA DR+ T cell AC	90001618	Weighted median	130	0.0128973	0.0617271	0.834495	1.01298	0.8975-1.1433	0.897549	1.14326
Overall		Absolute count	TBNK	TB_Trait536	HLA DR+ T cell AC	90001618	Weighted mode	130	-0.00148478	0.0766056	0.984566	0.998516	0.8593-1.1603	0.859305	1.16028
Overall		Relative count	TBNK	TB_Trait537	HLA DR+ T cell%T cell	90001619	Inverse variance weighted	130	-0.00766123	0.0346763	0.825142	0.992368	0.9272-1.0622	0.927162	1.06216	0.955492
Overall		Relative count	TBNK	TB_Trait537	HLA DR+ T cell%T cell	90001619	MR Egger	130	0.0560193	0.0763622	0.464534	1.05762	0.9106-1.2284	0.910601	1.22837
Overall		Relative count	TBNK	TB_Trait537	HLA DR+ T cell%T cell	90001619	Simple mode	130	0.116589	0.10472	0.267632	1.12366	0.9152-1.3797	0.915155	1.37967
Overall		Relative count	TBNK	TB_Trait537	HLA DR+ T cell%T cell	90001619	Weighted median	130	0.0381389	0.0573296	0.505886	1.03888	0.9285-1.1624	0.928461	1.16242
Overall		Relative count	TBNK	TB_Trait537	HLA DR+ T cell%T cell	90001619	Weighted mode	130	0.0597534	0.0689055	0.387454	1.06157	0.9275-1.2151	0.927464	1.21508
Overall		Relative count	TBNK	TB_Trait538	HLA DR+ T cell%lymphocyte	90001620	Inverse variance weighted	130	0.00674557	0.0356012	0.84972	1.00677	0.9389-1.0795	0.938913	1.07953	0.958804
Overall		Relative count	TBNK	TB_Trait538	HLA DR+ T cell%lymphocyte	90001620	MR Egger	130	0.0492323	0.0783953	0.531122	1.05046	0.9008-1.2249	0.900845	1.22493
Overall		Relative count	TBNK	TB_Trait538	HLA DR+ T cell%lymphocyte	90001620	Simple mode	130	0.0371351	0.118913	0.755326	1.03783	0.8221-1.3102	0.822066	1.31023
Overall		Relative count	TBNK	TB_Trait538	HLA DR+ T cell%lymphocyte	90001620	Weighted median	130	0.0267503	0.0596195	0.653659	1.02711	0.9138-1.1544	0.913836	1.15443
Overall		Relative count	TBNK	TB_Trait538	HLA DR+ T cell%lymphocyte	90001620	Weighted mode	130	0.0454866	0.0748463	0.544432	1.04654	0.9037-1.2119	0.903741	1.2119
Overall		Absolute count	TBNK	TB_Trait539	NKT AC	90001621	Inverse variance weighted	130	0.00942123	0.0380902	0.804645	1.00947	0.9368-1.0877	0.936847	1.08771	0.951772
Overall		Absolute count	TBNK	TB_Trait539	NKT AC	90001621	MR Egger	130	-0.115956	0.0838414	0.169061	0.890515	0.7556-1.0496	0.755569	1.04956
Overall		Absolute count	TBNK	TB_Trait539	NKT AC	90001621	Simple mode	130	0.128455	0.123276	0.299355	1.13707	0.8930-1.4478	0.893003	1.44785
Overall		Absolute count	TBNK	TB_Trait539	NKT AC	90001621	Weighted median	130	-0.0092503	0.0638489	0.884807	0.990792	0.8742-1.1229	0.874245	1.12288
Overall		Absolute count	TBNK	TB_Trait539	NKT AC	90001621	Weighted mode	130	-0.0317437	0.0777713	0.683828	0.968755	0.8318-1.1283	0.83179	1.12827
Overall		Relative count	TBNK	TB_Trait540	NKT %T cell	90001622	Inverse variance weighted	130	0.015652	0.0381544	0.681638	1.01578	0.9426-1.0947	0.942584	1.09465	0.936375
Overall		Relative count	TBNK	TB_Trait540	NKT %T cell	90001622	MR Egger	130	-0.0910443	0.0839959	0.28044	0.912977	0.7744-1.0764	0.774393	1.07636
Overall		Relative count	TBNK	TB_Trait540	NKT %T cell	90001622	Simple mode	130	0.136215	0.123052	0.270367	1.14593	0.9004-1.4585	0.900354	1.45848
Overall		Relative count	TBNK	TB_Trait540	NKT %T cell	90001622	Weighted median	130	-0.0102362	0.0607942	0.866289	0.989816	0.8786-1.1151	0.878629	1.11507
Overall		Relative count	TBNK	TB_Trait540	NKT %T cell	90001622	Weighted mode	130	0.00268972	0.0813549	0.973677	1.00269	0.8549-1.1760	0.854904	1.17603
Overall		Relative count	TBNK	TB_Trait541	NKT %lymphocyte	90001623	Inverse variance weighted	130	0.0236247	0.0383788	0.538181	1.02391	0.9497-1.1039	0.949711	1.1039	0.904392
Overall		Relative count	TBNK	TB_Trait541	NKT %lymphocyte	90001623	MR Egger	130	-0.095206	0.0844889	0.261916	0.909186	0.7704-1.0729	0.770432	1.07293
Overall		Relative count	TBNK	TB_Trait541	NKT %lymphocyte	90001623	Simple mode	130	0.144131	0.117773	0.223257	1.15504	0.9169-1.4549	0.916949	1.45494
Overall		Relative count	TBNK	TB_Trait541	NKT %lymphocyte	90001623	Weighted median	130	-0.00349006	0.0623908	0.955391	0.996516	0.8818-1.1261	0.881812	1.12614
Overall		Relative count	TBNK	TB_Trait541	NKT %lymphocyte	90001623	Weighted mode	130	-0.00243491	0.0796489	0.975659	0.997568	0.8534-1.1661	0.853383	1.16611
Overall		Absolute count	TBNK	TB_Trait542	HLA DR+ CD4+ AC	90001624	Inverse variance weighted	130	-0.0045728	0.0367991	0.901106	0.995438	0.9262-1.0699	0.926169	1.06989	0.981682
Overall		Absolute count	TBNK	TB_Trait542	HLA DR+ CD4+ AC	90001624	MR Egger	130	-0.023287	0.0810314	0.774284	0.976982	0.8335-1.1451	0.833511	1.14515
Overall		Absolute count	TBNK	TB_Trait542	HLA DR+ CD4+ AC	90001624	Simple mode	130	-0.0151941	0.113929	0.894113	0.984921	0.7878-1.2313	0.787812	1.23135
Overall		Absolute count	TBNK	TB_Trait542	HLA DR+ CD4+ AC	90001624	Weighted median	130	-0.00542098	0.0597454	0.927704	0.994594	0.8847-1.1182	0.884686	1.11816
Overall		Absolute count	TBNK	TB_Trait542	HLA DR+ CD4+ AC	90001624	Weighted mode	130	0.00728498	0.0698156	0.917057	1.00731	0.8785-1.1550	0.878487	1.15503
Overall		Relative count	TBNK	TB_Trait543	HLA DR+ CD4+ %T cell	90001625	Inverse variance weighted	130	-0.0019228	0.0329868	0.953518	0.998079	0.9356-1.0647	0.935591	1.06474	0.990984
Overall		Relative count	TBNK	TB_Trait543	HLA DR+ CD4+ %T cell	90001625	MR Egger	130	0.0218826	0.0726226	0.76366	1.02212	0.8865-1.1785	0.886514	1.17848
Overall		Relative count	TBNK	TB_Trait543	HLA DR+ CD4+ %T cell	90001625	Simple mode	130	-0.0843469	0.1064	0.429387	0.919112	0.7461-1.1322	0.746104	1.13224
Overall		Relative count	TBNK	TB_Trait543	HLA DR+ CD4+ %T cell	90001625	Weighted median	130	-0.00389528	0.0540963	0.942597	0.996112	0.8959-1.1075	0.895902	1.10753
Overall		Relative count	TBNK	TB_Trait543	HLA DR+ CD4+ %T cell	90001625	Weighted mode	130	0.0230011	0.0614476	0.708781	1.02327	0.9072-1.1542	0.90716	1.15424
Overall		Relative count	TBNK	TB_Trait544	HLA DR+ CD4+ %lymphocyte	90001626	Inverse variance weighted	130	0.0145862	0.0339344	0.667316	1.01469	0.9494-1.0845	0.9494	1.08448	0.936375
Overall		Relative count	TBNK	TB_Trait544	HLA DR+ CD4+ %lymphocyte	90001626	MR Egger	130	0.0103849	0.0747084	0.889664	1.01044	0.8728-1.1698	0.872805	1.16978
Overall		Relative count	TBNK	TB_Trait544	HLA DR+ CD4+ %lymphocyte	90001626	Simple mode	130	-0.0677184	0.108854	0.534971	0.934524	0.7550-1.1568	0.754974	1.15677
Overall		Relative count	TBNK	TB_Trait544	HLA DR+ CD4+ %lymphocyte	90001626	Weighted median	130	-0.00499573	0.0587637	0.93225	0.995017	0.8868-1.1165	0.886767	1.11648
Overall		Relative count	TBNK	TB_Trait544	HLA DR+ CD4+ %lymphocyte	90001626	Weighted mode	130	-0.0118781	0.0722289	0.869634	0.988192	0.8577-1.1385	0.857747	1.13848
Overall		Absolute count	TBNK	TB_Trait545	HLA DR+ CD8br AC	90001627	Inverse variance weighted	130	-0.0166672	0.0374502	0.656284	0.983471	0.9139-1.0584	0.913868	1.05838	0.933354
Overall		Absolute count	TBNK	TB_Trait545	HLA DR+ CD8br AC	90001627	MR Egger	130	0.0348199	0.0824544	0.67352	1.03543	0.8809-1.2171	0.880918	1.21705
Overall		Absolute count	TBNK	TB_Trait545	HLA DR+ CD8br AC	90001627	Simple mode	130	0.0258117	0.128582	0.841217	1.02615	0.7976-1.3203	0.797551	1.32027
Overall		Absolute count	TBNK	TB_Trait545	HLA DR+ CD8br AC	90001627	Weighted median	130	0.0164639	0.0618778	0.790185	1.0166	0.9005-1.1477	0.90049	1.14768
Overall		Absolute count	TBNK	TB_Trait545	HLA DR+ CD8br AC	90001627	Weighted mode	130	0.00437429	0.0743908	0.953201	1.00438	0.8681-1.1620	0.868114	1.16204
Overall		Relative count	TBNK	TB_Trait546	HLA DR+ CD8br %T cell	90001628	Inverse variance weighted	130	-0.0177321	0.0360318	0.622632	0.982424	0.9154-1.0543	0.915436	1.05431	0.924875
Overall		Relative count	TBNK	TB_Trait546	HLA DR+ CD8br %T cell	90001628	MR Egger	130	0.0701748	0.0793357	0.378068	1.0727	0.9182-1.2532	0.918216	1.25317
Overall		Relative count	TBNK	TB_Trait546	HLA DR+ CD8br %T cell	90001628	Simple mode	130	-0.0417719	0.117141	0.721977	0.959089	0.7623-1.2066	0.762336	1.20662
Overall		Relative count	TBNK	TB_Trait546	HLA DR+ CD8br %T cell	90001628	Weighted median	130	0.0180217	0.0577656	0.755056	1.01819	0.9092-1.1402	0.909192	1.14024
Overall		Relative count	TBNK	TB_Trait546	HLA DR+ CD8br %T cell	90001628	Weighted mode	130	-0.000922898	0.0659842	0.988862	0.999078	0.8779-1.1370	0.877874	1.13701
Overall		Relative count	TBNK	TB_Trait547	HLA DR+ CD8br %lymphocyte	90001629	Inverse variance weighted	130	-0.00732586	0.0365521	0.84115	0.992701	0.9241-1.0664	0.924069	1.06643	0.957817
Overall		Relative count	TBNK	TB_Trait547	HLA DR+ CD8br %lymphocyte	90001629	MR Egger	130	0.0664823	0.0804829	0.410317	1.06874	0.9128-1.2514	0.912777	1.25136
Overall		Relative count	TBNK	TB_Trait547	HLA DR+ CD8br %lymphocyte	90001629	Simple mode	130	-0.0901154	0.124842	0.471702	0.913826	0.7155-1.1672	0.715477	1.16716
Overall		Relative count	TBNK	TB_Trait547	HLA DR+ CD8br %lymphocyte	90001629	Weighted median	130	0.0135855	0.0610752	0.823972	1.01368	0.8993-1.1426	0.899315	1.14258
Overall		Relative count	TBNK	TB_Trait547	HLA DR+ CD8br %lymphocyte	90001629	Weighted mode	130	-0.00146041	0.0771093	0.984919	0.998541	0.8585-1.1615	0.858478	1.16146
Overall		Absolute count	TBNK	TB_Trait548	CD8br NKT AC	90001630	Inverse variance weighted	130	0.00583763	0.0378646	0.877475	1.00585	0.9339-1.0833	0.933908	1.08334	0.973345
Overall		Absolute count	TBNK	TB_Trait548	CD8br NKT AC	90001630	MR Egger	130	-0.140295	0.0833355	0.0947169	0.869102	0.7381-1.0233	0.738132	1.02331
Overall		Absolute count	TBNK	TB_Trait548	CD8br NKT AC	90001630	Simple mode	130	0.0270336	0.131723	0.837715	1.0274	0.7936-1.3300	0.793625	1.33004
Overall		Absolute count	TBNK	TB_Trait548	CD8br NKT AC	90001630	Weighted median	130	-0.038698	0.0637825	0.544037	0.962041	0.8490-1.0902	0.848987	1.09015
Overall		Absolute count	TBNK	TB_Trait548	CD8br NKT AC	90001630	Weighted mode	130	-0.0555214	0.075365	0.462642	0.945992	0.8161-1.0966	0.816085	1.09658
Overall		Relative count	TBNK	TB_Trait549	CD8br NKT %T cell	90001631	Inverse variance weighted	130	0.00935334	0.0373452	0.802234	1.0094	0.9382-1.0861	0.938152	1.08605	0.951382
Overall		Relative count	TBNK	TB_Trait549	CD8br NKT %T cell	90001631	MR Egger	130	-0.124685	0.0821938	0.131743	0.882775	0.7514-1.0371	0.751424	1.03709
Overall		Relative count	TBNK	TB_Trait549	CD8br NKT %T cell	90001631	Simple mode	130	0.0801732	0.118972	0.501592	1.08347	0.8581-1.3680	0.858119	1.36801
Overall		Relative count	TBNK	TB_Trait549	CD8br NKT %T cell	90001631	Weighted median	130	-0.0450374	0.0580709	0.43801	0.955962	0.8531-1.0712	0.853119	1.0712
Overall		Relative count	TBNK	TB_Trait549	CD8br NKT %T cell	90001631	Weighted mode	130	-0.0640596	0.0733896	0.384356	0.937949	0.8123-1.0831	0.812286	1.08305
Overall		Relative count	TBNK	TB_Trait550	CD8br NKT %lymphocyte	90001632	Inverse variance weighted	130	0.0173193	0.037571	0.644817	1.01747	0.9452-1.0952	0.945237	1.09522	0.928274
Overall		Relative count	TBNK	TB_Trait550	CD8br NKT %lymphocyte	90001632	MR Egger	130	-0.125772	0.0826928	0.130739	0.881816	0.7499-1.0370	0.749874	1.03697
Overall		Relative count	TBNK	TB_Trait550	CD8br NKT %lymphocyte	90001632	Simple mode	130	0.126782	0.12026	0.293748	1.13517	0.8968-1.4369	0.896795	1.43691
Overall		Relative count	TBNK	TB_Trait550	CD8br NKT %lymphocyte	90001632	Weighted median	130	0.00213546	0.0585708	0.970916	1.00214	0.8935-1.1240	0.893451	1.12405
Overall		Relative count	TBNK	TB_Trait550	CD8br NKT %lymphocyte	90001632	Weighted mode	130	-0.0509971	0.074562	0.495229	0.950281	0.8211-1.0998	0.821077	1.09982
Overall		Absolute count	TBNK	TB_Trait551	CD8dim NKT AC	90001633	Inverse variance weighted	130	-0.00523028	0.0385066	0.891957	0.994783	0.9225-1.0728	0.922467	1.07277	0.978878
Overall		Absolute count	TBNK	TB_Trait551	CD8dim NKT AC	90001633	MR Egger	130	-0.121158	0.0842992	0.153089	0.885894	0.7510-1.0451	0.750973	1.04505
Overall		Absolute count	TBNK	TB_Trait551	CD8dim NKT AC	90001633	Simple mode	130	0.0496311	0.155516	0.750137	1.05088	0.7748-1.4254	0.774777	1.42538
Overall		Absolute count	TBNK	TB_Trait551	CD8dim NKT AC	90001633	Weighted median	130	0.000274304	0.0650273	0.996634	1.00027	0.8806-1.1362	0.880576	1.13624
Overall		Absolute count	TBNK	TB_Trait551	CD8dim NKT AC	90001633	Weighted mode	130	-0.0169752	0.0909446	0.852225	0.983168	0.8226-1.1750	0.822648	1.17501
Overall		Relative count	TBNK	TB_Trait552	CD8dim NKT %T cell	90001634	Inverse variance weighted	130	-0.00451993	0.0382297	0.905885	0.99549	0.9236-1.0729	0.923624	1.07295	0.983439
Overall		Relative count	TBNK	TB_Trait552	CD8dim NKT %T cell	90001634	MR Egger	130	-0.104533	0.0838845	0.214986	0.900745	0.7642-1.0617	0.764184	1.06171
Overall		Relative count	TBNK	TB_Trait552	CD8dim NKT %T cell	90001634	Simple mode	130	0.189828	0.157436	0.230122	1.20904	0.8880-1.6461	0.888033	1.64609
Overall		Relative count	TBNK	TB_Trait552	CD8dim NKT %T cell	90001634	Weighted median	130	0.00395524	0.0701564	0.955041	1.00396	0.8750-1.1520	0.874983	1.15196
Overall		Relative count	TBNK	TB_Trait552	CD8dim NKT %T cell	90001634	Weighted mode	130	0.0236255	0.0930389	0.799953	1.02391	0.8532-1.2287	0.853226	1.22873
Overall		Relative count	TBNK	TB_Trait553	CD8dim NKT %lymphocyte	90001635	Inverse variance weighted	130	0.00271389	0.0383249	0.943547	1.00272	0.9302-1.0809	0.930156	1.08094	0.990984
Overall		Relative count	TBNK	TB_Trait553	CD8dim NKT %lymphocyte	90001635	MR Egger	130	-0.109614	0.0839425	0.193955	0.89618	0.7602-1.0564	0.760224	1.05645
Overall		Relative count	TBNK	TB_Trait553	CD8dim NKT %lymphocyte	90001635	Simple mode	130	0.188654	0.152139	0.217221	1.20762	0.8962-1.6272	0.896248	1.62718
Overall		Relative count	TBNK	TB_Trait553	CD8dim NKT %lymphocyte	90001635	Weighted median	130	0.012845	0.0692228	0.852789	1.01293	0.8844-1.1601	0.884413	1.16012
Overall		Relative count	TBNK	TB_Trait553	CD8dim NKT %lymphocyte	90001635	Weighted mode	130	0.042352	0.0931515	0.65012	1.04326	0.8692-1.2522	0.869163	1.25223
Overall		Absolute count	TBNK	TB_Trait554	DN (CD4-CD8-) NKT AC	90001636	Inverse variance weighted	45	-0.0176662	0.0790354	0.823129	0.982489	0.8415-1.1471	0.841495	1.14711	0.955492
Overall		Absolute count	TBNK	TB_Trait554	DN (CD4-CD8-) NKT AC	90001636	MR Egger	45	-0.111225	0.215178	0.607875	0.894737	0.5869-1.3641	0.586857	1.36414
Overall		Absolute count	TBNK	TB_Trait554	DN (CD4-CD8-) NKT AC	90001636	Simple mode	45	0.0841691	0.232169	0.718689	1.08781	0.6901-1.7147	0.690125	1.71467
Overall		Absolute count	TBNK	TB_Trait554	DN (CD4-CD8-) NKT AC	90001636	Weighted median	45	0.0356337	0.112308	0.751026	1.03628	0.8315-1.2914	0.831529	1.29144
Overall		Absolute count	TBNK	TB_Trait554	DN (CD4-CD8-) NKT AC	90001636	Weighted mode	45	0.0930757	0.171455	0.589967	1.09754	0.7843-1.5359	0.78429	1.53592
Overall		Relative count	TBNK	TB_Trait555	DN (CD4-CD8-) NKT %T cell	90001637	Inverse variance weighted	130	-0.0159418	0.0375785	0.6714	0.984185	0.9143-1.0594	0.914301	1.05941	0.936375
Overall		Relative count	TBNK	TB_Trait555	DN (CD4-CD8-) NKT %T cell	90001637	MR Egger	130	-0.0293336	0.0830265	0.724442	0.971092	0.8253-1.1427	0.825253	1.14271
Overall		Relative count	TBNK	TB_Trait555	DN (CD4-CD8-) NKT %T cell	90001637	Simple mode	130	0.0664292	0.128057	0.604827	1.06869	0.8315-1.3736	0.831468	1.37358
Overall		Relative count	TBNK	TB_Trait555	DN (CD4-CD8-) NKT %T cell	90001637	Weighted median	130	0.0371024	0.060081	0.536878	1.0378	0.9225-1.1675	0.922511	1.1675
Overall		Relative count	TBNK	TB_Trait555	DN (CD4-CD8-) NKT %T cell	90001637	Weighted mode	130	0.0664292	0.085586	0.43907	1.06869	0.9036-1.2639	0.903644	1.26387
Overall		Relative count	TBNK	TB_Trait556	DN (CD4-CD8-) NKT %lymphocyte	90001638	Inverse variance weighted	130	-0.00857522	0.0374384	0.818831	0.991461	0.9213-1.0670	0.921314	1.06695	0.955492
Overall		Relative count	TBNK	TB_Trait556	DN (CD4-CD8-) NKT %lymphocyte	90001638	MR Egger	130	-0.0324677	0.0826937	0.695249	0.968054	0.8232-1.1384	0.823207	1.13839
Overall		Relative count	TBNK	TB_Trait556	DN (CD4-CD8-) NKT %lymphocyte	90001638	Simple mode	130	0.0928266	0.138151	0.502836	1.09727	0.8370-1.4385	0.836984	1.4385
Overall		Relative count	TBNK	TB_Trait556	DN (CD4-CD8-) NKT %lymphocyte	90001638	Weighted median	130	0.0555676	0.0636206	0.382433	1.05714	0.9332-1.1975	0.933207	1.19753
Overall		Relative count	TBNK	TB_Trait556	DN (CD4-CD8-) NKT %lymphocyte	90001638	Weighted mode	130	0.0769467	0.0866898	0.376403	1.07998	0.9112-1.2800	0.911225	1.28
Overall		Absolute count	TBNK	TB_Trait560	CD3- lymphocyte AC	90001639	Inverse variance weighted	130	-0.0631652	0.0379476	0.0960052	0.938788	0.8715-1.0113	0.871497	1.01128	0.697595
Overall		Absolute count	TBNK	TB_Trait560	CD3- lymphocyte AC	90001639	MR Egger	130	0.0108925	0.0835347	0.896459	1.01095	0.8583-1.1908	0.858271	1.19079
Overall		Absolute count	TBNK	TB_Trait560	CD3- lymphocyte AC	90001639	Simple mode	130	-0.119124	0.146398	0.417315	0.887698	0.6663-1.1827	0.666268	1.18272
Overall		Absolute count	TBNK	TB_Trait560	CD3- lymphocyte AC	90001639	Weighted median	130	-0.0648017	0.0660499	0.326543	0.937253	0.8234-1.0668	0.823444	1.06679
Overall		Absolute count	TBNK	TB_Trait560	CD3- lymphocyte AC	90001639	Weighted mode	130	-0.0792429	0.0882404	0.37084	0.923816	0.7771-1.0982	0.777094	1.09824
Overall		Relative count	TBNK	TB_Trait561	CD3- lymphocyte %lymphocyte	90001640	Inverse variance weighted	76	-0.0636402	0.0523517	0.224126	0.938343	0.8468-1.0397	0.846835	1.03974	0.788578
Overall		Relative count	TBNK	TB_Trait561	CD3- lymphocyte %lymphocyte	90001640	MR Egger	76	-0.0230484	0.124728	0.8539	0.977215	0.7653-1.2478	0.765278	1.24785
Overall		Relative count	TBNK	TB_Trait561	CD3- lymphocyte %lymphocyte	90001640	Simple mode	76	-0.101705	0.171706	0.55542	0.903296	0.6452-1.2647	0.645165	1.26471
Overall		Relative count	TBNK	TB_Trait561	CD3- lymphocyte %lymphocyte	90001640	Weighted median	76	-0.0970972	0.0783167	0.215049	0.907468	0.7783-1.0580	0.778335	1.05802
Overall		Relative count	TBNK	TB_Trait561	CD3- lymphocyte %lymphocyte	90001640	Weighted mode	76	-0.142981	0.129776	0.274091	0.86677	0.6721-1.1178	0.672104	1.11782
Overall		Relative count	TBNK	TB_Trait562	CD3- lymphocyte %leukocyte	90001641	Inverse variance weighted	130	-0.063244	0.0383529	0.0991473	0.938714	0.8707-1.0120	0.870737	1.012	0.697595
Overall		Relative count	TBNK	TB_Trait562	CD3- lymphocyte %leukocyte	90001641	MR Egger	130	0.0384685	0.0842814	0.648855	1.03922	0.8810-1.2259	0.880978	1.22588
Overall		Relative count	TBNK	TB_Trait562	CD3- lymphocyte %leukocyte	90001641	Simple mode	130	-0.138699	0.164092	0.399534	0.87049	0.6311-1.2007	0.631082	1.20072
Overall		Relative count	TBNK	TB_Trait562	CD3- lymphocyte %leukocyte	90001641	Weighted median	130	-0.0208936	0.0633906	0.741701	0.979323	0.8649-1.1089	0.864902	1.10888
Overall		Relative count	TBNK	TB_Trait562	CD3- lymphocyte %leukocyte	90001641	Weighted mode	130	0.050769	0.0850884	0.551779	1.05208	0.8905-1.2430	0.890471	1.24302
Overall		Absolute count	TBNK	TB_Trait563	B cell AC	90001642	Inverse variance weighted	130	-0.0607073	0.0389521	0.119112	0.941099	0.8719-1.0158	0.871924	1.01576	0.713425
Overall		Absolute count	TBNK	TB_Trait563	B cell AC	90001642	MR Egger	130	0.003058	0.0858472	0.97164	1.00306	0.8477-1.1869	0.847722	1.18687
Overall		Absolute count	TBNK	TB_Trait563	B cell AC	90001642	Simple mode	130	-0.108646	0.139286	0.436807	0.897048	0.6827-1.1786	0.682736	1.17863
Overall		Absolute count	TBNK	TB_Trait563	B cell AC	90001642	Weighted median	130	-0.000280493	0.0597645	0.996255	0.99972	0.8892-1.1240	0.889213	1.12396
Overall		Absolute count	TBNK	TB_Trait563	B cell AC	90001642	Weighted mode	130	0.0157278	0.0737672	0.831501	1.01585	0.8791-1.1739	0.879101	1.17388
Overall		Relative count	TBNK	TB_Trait564	B cell % CD3- lymphocyte	90001643	Inverse variance weighted	130	-0.011122	0.0403909	0.783041	0.98894	0.9137-1.0704	0.913668	1.07041	0.947889
Overall		Relative count	TBNK	TB_Trait564	B cell % CD3- lymphocyte	90001643	MR Egger	130	0.0227651	0.0891931	0.798952	1.02303	0.8589-1.2185	0.858942	1.21845
Overall		Relative count	TBNK	TB_Trait564	B cell % CD3- lymphocyte	90001643	Simple mode	130	-0.119377	0.141731	0.401192	0.887473	0.6722-1.1717	0.672219	1.17165
Overall		Relative count	TBNK	TB_Trait564	B cell % CD3- lymphocyte	90001643	Weighted median	130	-0.0704429	0.0590215	0.232669	0.931981	0.8302-1.0463	0.83017	1.04628
Overall		Relative count	TBNK	TB_Trait564	B cell % CD3- lymphocyte	90001643	Weighted mode	130	-0.172505	0.119346	0.150765	0.841554	0.6660-1.0633	0.666028	1.06334
Overall		Relative count	TBNK	TB_Trait565	B cell %lymphocyte	90001644	Inverse variance weighted	130	-0.049424	0.0415597	0.23435	0.951778	0.8773-1.0326	0.877322	1.03255	0.793988
Overall		Relative count	TBNK	TB_Trait565	B cell %lymphocyte	90001644	MR Egger	130	0.0605316	0.0911948	0.508037	1.0624	0.8885-1.2703	0.888509	1.27033
Overall		Relative count	TBNK	TB_Trait565	B cell %lymphocyte	90001644	Simple mode	130	0.0112358	0.149864	0.940352	1.0113	0.7539-1.3566	0.753898	1.35658
Overall		Relative count	TBNK	TB_Trait565	B cell %lymphocyte	90001644	Weighted median	130	-0.0214787	0.060283	0.721618	0.97875	0.8697-1.1015	0.869677	1.1015
Overall		Relative count	TBNK	TB_Trait565	B cell %lymphocyte	90001644	Weighted mode	130	0.0643108	0.0834779	0.442475	1.06642	0.9055-1.2560	0.905466	1.25599
Overall		Absolute count	TBNK	TB_Trait566	NK AC	90001645	Inverse variance weighted	130	-0.0496793	0.0386024	0.198112	0.951535	0.8822-1.0263	0.882197	1.02632	0.774702
Overall		Absolute count	TBNK	TB_Trait566	NK AC	90001645	MR Egger	130	-0.0302026	0.0852614	0.723745	0.970249	0.8209-1.1467	0.820932	1.14672
Overall		Absolute count	TBNK	TB_Trait566	NK AC	90001645	Simple mode	130	-0.18599	0.156957	0.238208	0.830282	0.6104-1.1294	0.610409	1.12935
Overall		Absolute count	TBNK	TB_Trait566	NK AC	90001645	Weighted median	130	-0.138877	0.0639423	0.0298622	0.870335	0.7678-0.9865	0.767817	0.986541
Overall		Absolute count	TBNK	TB_Trait566	NK AC	90001645	Weighted mode	130	-0.136637	0.10424	0.192256	0.872287	0.7111-1.0700	0.711097	1.07002
Overall		Relative count	TBNK	TB_Trait567	NK %CD3- lymphocyte	90001646	Inverse variance weighted	130	-0.00835238	0.0386732	0.829008	0.991682	0.9193-1.0698	0.919292	1.06977	0.955492
Overall		Relative count	TBNK	TB_Trait567	NK %CD3- lymphocyte	90001646	MR Egger	130	-0.0499424	0.0853554	0.559503	0.951284	0.8047-1.1245	0.804738	1.12452
Overall		Relative count	TBNK	TB_Trait567	NK %CD3- lymphocyte	90001646	Simple mode	130	0.12328	0.13938	0.378077	1.1312	0.8608-1.4866	0.86079	1.48656
Overall		Relative count	TBNK	TB_Trait567	NK %CD3- lymphocyte	90001646	Weighted median	130	0.0574701	0.0596459	0.335286	1.05915	0.9423-1.1905	0.942296	1.1905
Overall		Relative count	TBNK	TB_Trait567	NK %CD3- lymphocyte	90001646	Weighted mode	130	0.157396	0.104693	0.135178	1.17046	0.9533-1.4371	0.953322	1.43705
Overall		Relative count	TBNK	TB_Trait568	NK %lymphocyte	90001647	Inverse variance weighted	130	-0.035116	0.03724	0.345699	0.965493	0.8975-1.0386	0.897532	1.0386	0.824603
Overall		Relative count	TBNK	TB_Trait568	NK %lymphocyte	90001647	MR Egger	130	0.0115882	0.0821513	0.888045	1.01166	0.8612-1.1884	0.8612	1.1884
Overall		Relative count	TBNK	TB_Trait568	NK %lymphocyte	90001647	Simple mode	130	-0.16165	0.153747	0.295039	0.850739	0.6294-1.1499	0.629396	1.14992
Overall		Relative count	TBNK	TB_Trait568	NK %lymphocyte	90001647	Weighted median	130	-0.111699	0.0591044	0.058777	0.894313	0.7965-1.0042	0.796488	1.00415
Overall		Relative count	TBNK	TB_Trait568	NK %lymphocyte	90001647	Weighted mode	130	-0.16165	0.109676	0.142946	0.850739	0.6862-1.0548	0.686181	1.05476
Overall		Absolute count	TBNK	TB_Trait569	HLA DR+ NK AC	90001648	Inverse variance weighted	130	-0.0808343	0.0420888	0.0547866	0.922347	0.8493-1.0017	0.849312	1.00166	0.666324
Overall		Absolute count	TBNK	TB_Trait569	HLA DR+ NK AC	90001648	MR Egger	130	-0.0560178	0.0930128	0.548067	0.945522	0.7879-1.1346	0.787948	1.13461
Overall		Absolute count	TBNK	TB_Trait569	HLA DR+ NK AC	90001648	Simple mode	130	0.0607893	0.138759	0.662052	1.06267	0.8096-1.3948	0.80963	1.39481
Overall		Absolute count	TBNK	TB_Trait569	HLA DR+ NK AC	90001648	Weighted median	130	-0.0549358	0.0672966	0.414316	0.946546	0.8296-1.0800	0.829579	1.08
Overall		Absolute count	TBNK	TB_Trait569	HLA DR+ NK AC	90001648	Weighted mode	130	0.0145554	0.0911676	0.873402	1.01466	0.8486-1.2132	0.848629	1.21318
Overall		Relative count	TBNK	TB_Trait570	HLA DR+ NK %NK	90001649	Inverse variance weighted	130	-0.0455264	0.041646	0.274316	0.955494	0.8806-1.0368	0.880599	1.03676	0.800237
Overall		Relative count	TBNK	TB_Trait570	HLA DR+ NK %NK	90001649	MR Egger	130	-0.020239	0.0920517	0.826326	0.979964	0.8182-1.1737	0.81819	1.17372
Overall		Relative count	TBNK	TB_Trait570	HLA DR+ NK %NK	90001649	Simple mode	130	0.000246695	0.139333	0.99859	1.00025	0.7612-1.3143	0.761209	1.31435
Overall		Relative count	TBNK	TB_Trait570	HLA DR+ NK %NK	90001649	Weighted median	130	-0.014629	0.0681195	0.829959	0.985478	0.8623-1.1262	0.862308	1.12624
Overall		Relative count	TBNK	TB_Trait570	HLA DR+ NK %NK	90001649	Weighted mode	130	0.0203345	0.0889471	0.819531	1.02054	0.8573-1.2149	0.85727	1.21491
Overall		Relative count	TBNK	TB_Trait571	HLA DR+ NK %CD3- lymphocyte	90001650	Inverse variance weighted	130	-0.0519187	0.0400797	0.195187	0.949406	0.8777-1.0270	0.877678	1.027	0.771254
Overall		Relative count	TBNK	TB_Trait571	HLA DR+ NK %CD3- lymphocyte	90001650	MR Egger	130	-0.0514668	0.0886158	0.562406	0.949835	0.7984-1.1300	0.798393	1.13
Overall		Relative count	TBNK	TB_Trait571	HLA DR+ NK %CD3- lymphocyte	90001650	Simple mode	130	0.056182	0.148502	0.705811	1.05779	0.7907-1.4152	0.790664	1.41516
Overall		Relative count	TBNK	TB_Trait571	HLA DR+ NK %CD3- lymphocyte	90001650	Weighted median	130	-0.0712176	0.066894	0.287042	0.931259	0.8168-1.0617	0.816825	1.06172
Overall		Relative count	TBNK	TB_Trait571	HLA DR+ NK %CD3- lymphocyte	90001650	Weighted mode	130	0.056182	0.091402	0.539856	1.05779	0.8843-1.2653	0.884294	1.26533
Overall		Absolute count	TBNK	TB_Trait575	Granulocyte AC	90001651	Inverse variance weighted	130	0.0088023	0.0381748	0.817642	1.00884	0.9361-1.0872	0.936112	1.08722	0.955492
Overall		Absolute count	TBNK	TB_Trait575	Granulocyte AC	90001651	MR Egger	130	-0.000196255	0.0840235	0.99814	0.999804	0.8480-1.1788	0.847994	1.17879
Overall		Absolute count	TBNK	TB_Trait575	Granulocyte AC	90001651	Simple mode	130	-0.0451308	0.134845	0.738404	0.955872	0.7339-1.2450	0.733868	1.24504
Overall		Absolute count	TBNK	TB_Trait575	Granulocyte AC	90001651	Weighted median	130	-0.0301058	0.060093	0.61638	0.970343	0.8625-1.0916	0.862528	1.09163
Overall		Absolute count	TBNK	TB_Trait575	Granulocyte AC	90001651	Weighted mode	130	-0.0668112	0.0765239	0.384244	0.935372	0.8051-1.0867	0.805093	1.08673
Overall		Relative count	TBNK	TB_Trait576	Granulocyte %leukocyte	90001652	Inverse variance weighted	130	0.0302561	0.0391791	0.439966	1.03072	0.9545-1.1130	0.954531	1.11299	0.873918
Overall		Relative count	TBNK	TB_Trait576	Granulocyte %leukocyte	90001652	MR Egger	130	0.0567062	0.0865482	0.513516	1.05834	0.8932-1.2540	0.893215	1.254
Overall		Relative count	TBNK	TB_Trait576	Granulocyte %leukocyte	90001652	Simple mode	130	0.140234	0.128676	0.277822	1.15054	0.8941-1.4806	0.894071	1.48059
Overall		Relative count	TBNK	TB_Trait576	Granulocyte %leukocyte	90001652	Weighted median	130	0.0185133	0.0601013	0.758056	1.01869	0.9055-1.1460	0.905484	1.14604
Overall		Relative count	TBNK	TB_Trait576	Granulocyte %leukocyte	90001652	Weighted mode	130	0.0252219	0.0791049	0.750362	1.02554	0.8783-1.1975	0.87825	1.19754
Overall		Relative count	Treg	Treg_Trait505	CD28- DN (CD4-CD8-) %DN	90001653	Inverse variance weighted	130	0.0445604	0.0383881	0.245728	1.04557	0.9698-1.1273	0.969786	1.12727	0.793988
Overall		Relative count	Treg	Treg_Trait505	CD28- DN (CD4-CD8-) %DN	90001653	MR Egger	130	0.0185284	0.0844162	0.826619	1.0187	0.8634-1.2020	0.863357	1.202
Overall		Relative count	Treg	Treg_Trait505	CD28- DN (CD4-CD8-) %DN	90001653	Simple mode	130	0.160188	0.132827	0.230028	1.17373	0.9047-1.5228	0.904699	1.52277
Overall		Relative count	Treg	Treg_Trait505	CD28- DN (CD4-CD8-) %DN	90001653	Weighted median	130	0.0703649	0.0609148	0.248035	1.0729	0.9522-1.2090	0.952154	1.20896
Overall		Relative count	Treg	Treg_Trait505	CD28- DN (CD4-CD8-) %DN	90001653	Weighted mode	130	0.089638	0.0935089	0.339552	1.09378	0.9106-1.3138	0.910611	1.31379
Overall		Absolute count	Treg	Treg_Trait506	CD28- DN (CD4-CD8-) AC	90001654	Inverse variance weighted	130	0.0162643	0.039389	0.67967	1.0164	0.9409-1.0980	0.940881	1.09797	0.936375
Overall		Absolute count	Treg	Treg_Trait506	CD28- DN (CD4-CD8-) AC	90001654	MR Egger	130	0.0154434	0.0869481	0.859305	1.01556	0.8564-1.2043	0.856437	1.20426
Overall		Absolute count	Treg	Treg_Trait506	CD28- DN (CD4-CD8-) AC	90001654	Simple mode	130	0.104255	0.136777	0.447316	1.10988	0.8489-1.4511	0.848888	1.45112
Overall		Absolute count	Treg	Treg_Trait506	CD28- DN (CD4-CD8-) AC	90001654	Weighted median	130	0.0502386	0.0649082	0.438933	1.05152	0.9259-1.1942	0.925907	1.19418
Overall		Absolute count	Treg	Treg_Trait506	CD28- DN (CD4-CD8-) AC	90001654	Weighted mode	130	0.0210403	0.0812264	0.796023	1.02126	0.8710-1.1975	0.870956	1.19751
Overall		Relative count	Treg	Treg_Trait507	CD28+ DN (CD4-CD8-) %T cell	90001655	Inverse variance weighted	130	-0.0477346	0.035205	0.17513	0.953387	0.8898-1.0215	0.88982	1.02149	0.771254
Overall		Relative count	Treg	Treg_Trait507	CD28+ DN (CD4-CD8-) %T cell	90001655	MR Egger	130	-0.0063598	0.0776387	0.934842	0.99366	0.8534-1.1570	0.853396	1.15698
Overall		Relative count	Treg	Treg_Trait507	CD28+ DN (CD4-CD8-) %T cell	90001655	Simple mode	130	-0.0706943	0.124254	0.570381	0.931747	0.7303-1.1887	0.730349	1.18868
Overall		Relative count	Treg	Treg_Trait507	CD28+ DN (CD4-CD8-) %T cell	90001655	Weighted median	130	-0.0379122	0.0604069	0.530257	0.962797	0.8553-1.0838	0.855294	1.08381
Overall		Relative count	Treg	Treg_Trait507	CD28+ DN (CD4-CD8-) %T cell	90001655	Weighted mode	130	-0.0617924	0.0784201	0.432162	0.940078	0.8061-1.0963	0.806142	1.09627
Overall		Relative count	Treg	Treg_Trait508	CD28+ DN (CD4-CD8-) %DN	90001656	Inverse variance weighted	130	-0.0445604	0.0383881	0.245728	0.956418	0.8871-1.0312	0.887097	1.03116	0.793988
Overall		Relative count	Treg	Treg_Trait508	CD28+ DN (CD4-CD8-) %DN	90001656	MR Egger	130	-0.0185284	0.0844162	0.826619	0.981642	0.8319-1.1583	0.831949	1.15827
Overall		Relative count	Treg	Treg_Trait508	CD28+ DN (CD4-CD8-) %DN	90001656	Simple mode	130	-0.160188	0.131273	0.22459	0.851983	0.6587-1.1020	0.658702	1.10198
Overall		Relative count	Treg	Treg_Trait508	CD28+ DN (CD4-CD8-) %DN	90001656	Weighted median	130	-0.0703649	0.0616479	0.253704	0.932054	0.8260-1.0518	0.825972	1.05176
Overall		Relative count	Treg	Treg_Trait508	CD28+ DN (CD4-CD8-) %DN	90001656	Weighted mode	130	-0.089638	0.0857325	0.297722	0.914262	0.7728-1.0816	0.772847	1.08155
Overall		Absolute count	Treg	Treg_Trait509	CD28+ DN (CD4-CD8-) AC	90001657	Inverse variance weighted	130	-0.0499773	0.0330285	0.130241	0.951251	0.8916-1.0149	0.891622	1.01487	0.713425
Overall		Absolute count	Treg	Treg_Trait509	CD28+ DN (CD4-CD8-) AC	90001657	MR Egger	130	-0.019135	0.0726394	0.792647	0.981047	0.8509-1.1312	0.85086	1.13115
Overall		Absolute count	Treg	Treg_Trait509	CD28+ DN (CD4-CD8-) AC	90001657	Simple mode	130	-0.0677988	0.102143	0.508028	0.934448	0.7649-1.1416	0.764908	1.14157
Overall		Absolute count	Treg	Treg_Trait509	CD28+ DN (CD4-CD8-) AC	90001657	Weighted median	130	-0.0411742	0.0542999	0.448287	0.959662	0.8628-1.0674	0.862774	1.06743
Overall		Absolute count	Treg	Treg_Trait509	CD28+ DN (CD4-CD8-) AC	90001657	Weighted mode	130	-0.0520324	0.0601561	0.388668	0.949298	0.8437-1.0681	0.843717	1.06809
Overall		Relative count	Treg	Treg_Trait512	CD39+ CD4+ %T cell	90001658	Inverse variance weighted	130	-0.0280311	0.0373465	0.452913	0.972358	0.9037-1.0462	0.903725	1.0462	0.874846
Overall		Relative count	Treg	Treg_Trait512	CD39+ CD4+ %T cell	90001658	MR Egger	130	-0.0682773	0.0821972	0.407717	0.934001	0.7950-1.0973	0.795023	1.09727
Overall		Relative count	Treg	Treg_Trait512	CD39+ CD4+ %T cell	90001658	Simple mode	130	-0.0204801	0.117856	0.862317	0.979728	0.7777-1.2343	0.77765	1.23432
Overall		Relative count	Treg	Treg_Trait512	CD39+ CD4+ %T cell	90001658	Weighted median	130	-0.0632325	0.0611195	0.300869	0.938725	0.8327-1.0582	0.832746	1.05819
Overall		Relative count	Treg	Treg_Trait512	CD39+ CD4+ %T cell	90001658	Weighted mode	130	-0.0669123	0.0742443	0.369137	0.935277	0.8086-1.0818	0.808616	1.08178
Overall		Relative count	Treg	Treg_Trait513	CD39+ CD4+ %CD4+	90001659	Inverse variance weighted	130	-0.00843534	0.0373487	0.821315	0.9916	0.9216-1.0669	0.921605	1.06691	0.955492
Overall		Relative count	Treg	Treg_Trait513	CD39+ CD4+ %CD4+	90001659	MR Egger	130	-0.0669036	0.0821948	0.417177	0.935285	0.7961-1.0988	0.79612	1.09878
Overall		Relative count	Treg	Treg_Trait513	CD39+ CD4+ %CD4+	90001659	Simple mode	130	0.0386688	0.133359	0.772312	1.03943	0.8003-1.3499	0.800343	1.34993
Overall		Relative count	Treg	Treg_Trait513	CD39+ CD4+ %CD4+	90001659	Weighted median	130	-0.043646	0.0604847	0.470538	0.957293	0.8503-1.0778	0.850275	1.07778
Overall		Relative count	Treg	Treg_Trait513	CD39+ CD4+ %CD4+	90001659	Weighted mode	130	-0.0463112	0.0859235	0.590828	0.954745	0.8068-1.1299	0.806766	1.12987
Overall		Absolute count	Treg	Treg_Trait514	CD39+ CD4+ AC	90001660	Inverse variance weighted	130	-0.0274983	0.0391528	0.482472	0.972876	0.9010-1.0505	0.901011	1.05047	0.877217
Overall		Absolute count	Treg	Treg_Trait514	CD39+ CD4+ AC	90001660	MR Egger	130	-0.0840722	0.0861461	0.330942	0.919365	0.7765-1.0885	0.776531	1.08847
Overall		Absolute count	Treg	Treg_Trait514	CD39+ CD4+ AC	90001660	Simple mode	130	0.0460434	0.123195	0.709209	1.04712	0.8225-1.3331	0.822489	1.3331
Overall		Absolute count	Treg	Treg_Trait514	CD39+ CD4+ AC	90001660	Weighted median	130	-0.0482547	0.0604799	0.42495	0.952891	0.8464-1.0728	0.846373	1.07281
Overall		Absolute count	Treg	Treg_Trait514	CD39+ CD4+ AC	90001660	Weighted mode	130	-0.101497	0.0787199	0.199585	0.903484	0.7743-1.0542	0.774306	1.05421
Overall		Relative count	Treg	Treg_Trait574	CD28- CD8dim %T cell	90001661	Inverse variance weighted	130	0.0305144	0.0396275	0.441281	1.03098	0.9539-1.1143	0.953939	1.11425	0.873918
Overall		Relative count	Treg	Treg_Trait574	CD28- CD8dim %T cell	90001661	MR Egger	130	-0.0952276	0.0865856	0.27348	0.909166	0.7673-1.0773	0.767256	1.07732
Overall		Relative count	Treg	Treg_Trait574	CD28- CD8dim %T cell	90001661	Simple mode	130	0.0436497	0.141235	0.757777	1.04462	0.7920-1.3778	0.792018	1.37778
Overall		Relative count	Treg	Treg_Trait574	CD28- CD8dim %T cell	90001661	Weighted median	130	-0.0360915	0.0669693	0.589938	0.964552	0.8459-1.0998	0.845902	1.09984
Overall		Relative count	Treg	Treg_Trait574	CD28- CD8dim %T cell	90001661	Weighted mode	130	-0.0718014	0.0860978	0.40585	0.930716	0.7862-1.1018	0.786193	1.10181
Overall		Relative count	Treg	Treg_Trait575	CD28- CD8dim %CD8dim	90001662	Inverse variance weighted	130	0.0342621	0.0377889	0.36458	1.03486	0.9610-1.1144	0.960978	1.11441	0.824603
Overall		Relative count	Treg	Treg_Trait575	CD28- CD8dim %CD8dim	90001662	MR Egger	130	-0.0856992	0.0831195	0.304468	0.91787	0.7799-1.0803	0.779881	1.08027
Overall		Relative count	Treg	Treg_Trait575	CD28- CD8dim %CD8dim	90001662	Simple mode	130	-0.0918512	0.126497	0.469086	0.912241	0.7119-1.1689	0.711923	1.16892
Overall		Relative count	Treg	Treg_Trait575	CD28- CD8dim %CD8dim	90001662	Weighted median	130	-0.0471353	0.0634078	0.457258	0.953958	0.8425-1.0802	0.842472	1.0802
Overall		Relative count	Treg	Treg_Trait575	CD28- CD8dim %CD8dim	90001662	Weighted mode	130	-0.0918512	0.0752653	0.224552	0.912241	0.7871-1.0572	0.787123	1.05725
Overall		Absolute count	Treg	Treg_Trait576	CD28- CD8dim AC	90001663	Inverse variance weighted	130	0.0242751	0.0403775	0.547704	1.02457	0.9466-1.1090	0.946613	1.10895	0.906923
Overall		Absolute count	Treg	Treg_Trait576	CD28- CD8dim AC	90001663	MR Egger	130	-0.0912204	0.088378	0.303942	0.912816	0.7676-1.0855	0.767635	1.08546
Overall		Absolute count	Treg	Treg_Trait576	CD28- CD8dim AC	90001663	Simple mode	130	0.0210084	0.13865	0.879802	1.02123	0.7782-1.3401	0.77822	1.34012
Overall		Absolute count	Treg	Treg_Trait576	CD28- CD8dim AC	90001663	Weighted median	130	-0.0257098	0.0698971	0.713005	0.974618	0.8498-1.1177	0.849839	1.11772
Overall		Absolute count	Treg	Treg_Trait576	CD28- CD8dim AC	90001663	Weighted mode	130	-0.0694588	0.0763447	0.364622	0.932899	0.8032-1.0835	0.803246	1.08348
Overall		Relative count	Treg	Treg_Trait577	CD28+ CD45RA+ CD8dim %T cell	90001664	Inverse variance weighted	130	-0.0269428	0.0356759	0.450123	0.973417	0.9077-1.0439	0.907676	1.04392	0.874846
Overall		Relative count	Treg	Treg_Trait577	CD28+ CD45RA+ CD8dim %T cell	90001664	MR Egger	130	-0.0922915	0.0784822	0.241795	0.911839	0.7818-1.0635	0.781831	1.06347
Overall		Relative count	Treg	Treg_Trait577	CD28+ CD45RA+ CD8dim %T cell	90001664	Simple mode	130	-0.00334794	0.130177	0.979522	0.996658	0.7722-1.2863	0.772213	1.28634
Overall		Relative count	Treg	Treg_Trait577	CD28+ CD45RA+ CD8dim %T cell	90001664	Weighted median	130	-0.031997	0.0642414	0.618431	0.968509	0.8539-1.0985	0.853927	1.09847
Overall		Relative count	Treg	Treg_Trait577	CD28+ CD45RA+ CD8dim %T cell	90001664	Weighted mode	130	-0.0187749	0.0830887	0.821588	0.9814	0.8339-1.1550	0.833911	1.15498
Overall		Relative count	Treg	Treg_Trait578	CD28+ CD45RA+ CD8dim %CD8dim	90001665	Inverse variance weighted	130	-0.0439311	0.0386344	0.255497	0.95702	0.8872-1.0323	0.887227	1.0323	0.794757
Overall		Relative count	Treg	Treg_Trait578	CD28+ CD45RA+ CD8dim %CD8dim	90001665	MR Egger	130	-0.032898	0.0852926	0.700354	0.967637	0.8187-1.1437	0.818672	1.14371
Overall		Relative count	Treg	Treg_Trait578	CD28+ CD45RA+ CD8dim %CD8dim	90001665	Simple mode	130	-0.0895565	0.143941	0.534925	0.914337	0.6896-1.2124	0.689574	1.21236
Overall		Relative count	Treg	Treg_Trait578	CD28+ CD45RA+ CD8dim %CD8dim	90001665	Weighted median	130	-0.0559029	0.06685	0.403018	0.945631	0.8295-1.0780	0.829503	1.07802
Overall		Relative count	Treg	Treg_Trait578	CD28+ CD45RA+ CD8dim %CD8dim	90001665	Weighted mode	130	-0.0590236	0.0843409	0.485299	0.942685	0.7991-1.1121	0.79905	1.11214
Overall		Absolute count	Treg	Treg_Trait579	CD28+ CD45RA+ CD8dim AC	90001666	Inverse variance weighted	130	-0.0264504	0.0338833	0.43502	0.973896	0.9113-1.0408	0.91132	1.04077	0.873624
Overall		Absolute count	Treg	Treg_Trait579	CD28+ CD45RA+ CD8dim AC	90001666	MR Egger	130	-0.0921389	0.0745008	0.218444	0.911978	0.7881-1.0554	0.788076	1.05536
Overall		Absolute count	Treg	Treg_Trait579	CD28+ CD45RA+ CD8dim AC	90001666	Simple mode	130	0.167318	0.126971	0.189917	1.18213	0.9217-1.5162	0.921691	1.51616
Overall		Absolute count	Treg	Treg_Trait579	CD28+ CD45RA+ CD8dim AC	90001666	Weighted median	130	-0.0237077	0.0604114	0.694735	0.976571	0.8675-1.0993	0.867522	1.09933
Overall		Absolute count	Treg	Treg_Trait579	CD28+ CD45RA+ CD8dim AC	90001666	Weighted mode	130	0.0177143	0.0739342	0.811024	1.01787	0.8806-1.1766	0.88056	1.1766
Overall		Relative count	Treg	Treg_Trait580	CD28+ CD45RA- CD8dim %T cell	90001667	Inverse variance weighted	130	0.00248577	0.0361721	0.945212	1.00249	0.9339-1.0761	0.933876	1.07614	0.990984
Overall		Relative count	Treg	Treg_Trait580	CD28+ CD45RA- CD8dim %T cell	90001667	MR Egger	130	0.047312	0.0795714	0.55317	1.04845	0.8970-1.2254	0.897046	1.22541
Overall		Relative count	Treg	Treg_Trait580	CD28+ CD45RA- CD8dim %T cell	90001667	Simple mode	130	-0.0198026	0.109754	0.8571	0.980392	0.7906-1.2157	0.790634	1.21569
Overall		Relative count	Treg	Treg_Trait580	CD28+ CD45RA- CD8dim %T cell	90001667	Weighted median	130	0.00385991	0.0564419	0.945477	1.00387	0.8987-1.1213	0.898736	1.1213
Overall		Relative count	Treg	Treg_Trait580	CD28+ CD45RA- CD8dim %T cell	90001667	Weighted mode	130	0.0189274	0.073722	0.797788	1.01911	0.8820-1.1775	0.881996	1.17753
Overall		Relative count	Treg	Treg_Trait581	CD28+ CD45RA- CD8dim %CD8dim	90001668	Inverse variance weighted	130	-0.0184702	0.0377025	0.62421	0.981699	0.9118-1.0570	0.91177	1.05699	0.924875
Overall		Relative count	Treg	Treg_Trait581	CD28+ CD45RA- CD8dim %CD8dim	90001668	MR Egger	130	0.12046	0.0829163	0.148729	1.12802	0.9588-1.3271	0.958816	1.32707
Overall		Relative count	Treg	Treg_Trait581	CD28+ CD45RA- CD8dim %CD8dim	90001668	Simple mode	130	0.0825461	0.135739	0.544174	1.08605	0.8324-1.4171	0.83235	1.41707
Overall		Relative count	Treg	Treg_Trait581	CD28+ CD45RA- CD8dim %CD8dim	90001668	Weighted median	130	0.0658574	0.0621444	0.28926	1.06807	0.9456-1.2064	0.945591	1.20642
Overall		Relative count	Treg	Treg_Trait581	CD28+ CD45RA- CD8dim %CD8dim	90001668	Weighted mode	130	0.11275	0.0749592	0.134988	1.11935	0.9664-1.2965	0.966407	1.2965
Overall		Absolute count	Treg	Treg_Trait582	CD28+ CD45RA- CD8dim AC	90001669	Inverse variance weighted	130	0.00462631	0.0346102	0.893664	1.00464	0.9387-1.0752	0.938747	1.07515	0.978878
Overall		Absolute count	Treg	Treg_Trait582	CD28+ CD45RA- CD8dim AC	90001669	MR Egger	130	0.0376021	0.0761207	0.622167	1.03832	0.8944-1.2054	0.894407	1.20538
Overall		Absolute count	Treg	Treg_Trait582	CD28+ CD45RA- CD8dim AC	90001669	Simple mode	130	-0.0339347	0.109376	0.756867	0.966635	0.7801-1.1977	0.780116	1.19775
Overall		Absolute count	Treg	Treg_Trait582	CD28+ CD45RA- CD8dim AC	90001669	Weighted median	130	0.00949811	0.0530615	0.857936	1.00954	0.9098-1.1202	0.909826	1.12019
Overall		Absolute count	Treg	Treg_Trait582	CD28+ CD45RA- CD8dim AC	90001669	Weighted mode	130	0.0296391	0.0680582	0.66393	1.03008	0.9014-1.1771	0.901446	1.17708
Overall		Relative count	Treg	Treg_Trait585	CD39+ CD8br %T cell	90001670	Inverse variance weighted	130	-0.0362711	0.0388572	0.35059	0.964379	0.8937-1.0407	0.893659	1.0407	0.824603
Overall		Relative count	Treg	Treg_Trait585	CD39+ CD8br %T cell	90001670	MR Egger	130	-0.0595073	0.0855118	0.487756	0.942229	0.7968-1.1142	0.796833	1.11415
Overall		Relative count	Treg	Treg_Trait585	CD39+ CD8br %T cell	90001670	Simple mode	130	0.0206457	0.128388	0.872497	1.02086	0.7937-1.3130	0.793743	1.31296
Overall		Relative count	Treg	Treg_Trait585	CD39+ CD8br %T cell	90001670	Weighted median	130	0.00487368	0.0615044	0.936841	1.00489	0.8908-1.1336	0.890765	1.13363
Overall		Relative count	Treg	Treg_Trait585	CD39+ CD8br %T cell	90001670	Weighted mode	130	-0.00836904	0.0858156	0.922462	0.991666	0.8381-1.1733	0.838142	1.17331
Overall		Relative count	Treg	Treg_Trait586	CD39+ CD8br %CD8br	90001671	Inverse variance weighted	130	-0.0271394	0.0389258	0.485672	0.973226	0.9017-1.0504	0.901736	1.05038	0.877217
Overall		Relative count	Treg	Treg_Trait586	CD39+ CD8br %CD8br	90001671	MR Egger	130	-0.0474383	0.085669	0.580723	0.953669	0.8063-1.1280	0.80626	1.12803
Overall		Relative count	Treg	Treg_Trait586	CD39+ CD8br %CD8br	90001671	Simple mode	130	0.0693855	0.119946	0.563953	1.07185	0.8473-1.3559	0.847293	1.35592
Overall		Relative count	Treg	Treg_Trait586	CD39+ CD8br %CD8br	90001671	Weighted median	130	-0.0253528	0.0641247	0.692573	0.974966	0.8598-1.1055	0.859816	1.10554
Overall		Relative count	Treg	Treg_Trait586	CD39+ CD8br %CD8br	90001671	Weighted mode	130	0.0195071	0.0833096	0.815238	1.0197	0.8661-1.2006	0.866079	1.20057
Overall		Absolute count	Treg	Treg_Trait587	CD39+ CD8br AC	90001672	Inverse variance weighted	130	-0.028808	0.0395383	0.466239	0.971603	0.8992-1.0499	0.899152	1.04989	0.877217
Overall		Absolute count	Treg	Treg_Trait587	CD39+ CD8br AC	90001672	MR Egger	130	-0.0466756	0.0869955	0.592525	0.954397	0.8048-1.1318	0.80478	1.13183
Overall		Absolute count	Treg	Treg_Trait587	CD39+ CD8br AC	90001672	Simple mode	130	0.171539	0.130672	0.191601	1.18713	0.9189-1.5337	0.918899	1.53366
Overall		Absolute count	Treg	Treg_Trait587	CD39+ CD8br AC	90001672	Weighted median	130	0.034101	0.0612994	0.578004	1.03469	0.9176-1.1668	0.917552	1.16678
Overall		Absolute count	Treg	Treg_Trait587	CD39+ CD8br AC	90001672	Weighted mode	130	0.0403295	0.080223	0.61602	1.04115	0.8897-1.2184	0.889668	1.21843
Overall		Relative count	Treg	Treg_Trait588	CD28- CD127- CD25++ CD8br %T cell	90001673	Inverse variance weighted	130	0.0795369	0.0385389	0.03903585*	1.08279	1.0040-1.1677	1.00401	1.16774	0.664372
Overall		Relative count	Treg	Treg_Trait588	CD28- CD127- CD25++ CD8br %T cell	90001673	MR Egger	130	0.160678	0.0846928	0.0600562	1.17431	0.9947-1.3864	0.994694	1.38635
Overall		Relative count	Treg	Treg_Trait588	CD28- CD127- CD25++ CD8br %T cell	90001673	Simple mode	130	0.0989626	0.120924	0.414647	1.10403	0.8711-1.3993	0.871056	1.3993
Overall		Relative count	Treg	Treg_Trait588	CD28- CD127- CD25++ CD8br %T cell	90001673	Weighted median	130	0.0547286	0.0600719	0.362268	1.05625	0.9389-1.1882	0.938932	1.18824
Overall		Relative count	Treg	Treg_Trait588	CD28- CD127- CD25++ CD8br %T cell	90001673	Weighted mode	130	0.0586957	0.0772893	0.448982	1.06045	0.9114-1.2339	0.911384	1.2339
Overall		Relative count	Treg	Treg_Trait589	CD28- CD127- CD25++ CD8br %CD8br	90001674	Inverse variance weighted	130	0.0802899	0.0391021	0.040039776*	1.0836	1.0037-1.1699	1.00366	1.16991	0.664372
Overall		Relative count	Treg	Treg_Trait589	CD28- CD127- CD25++ CD8br %CD8br	90001674	MR Egger	130	0.174239	0.0857805	0.0443035	1.19034	1.0061-1.4083	1.00613	1.40828
Overall		Relative count	Treg	Treg_Trait589	CD28- CD127- CD25++ CD8br %CD8br	90001674	Simple mode	130	0.142249	0.137637	0.303301	1.15286	0.8803-1.5099	0.880275	1.50986
Overall		Relative count	Treg	Treg_Trait589	CD28- CD127- CD25++ CD8br %CD8br	90001674	Weighted median	130	0.0944631	0.0613232	0.123459	1.09907	0.9746-1.2394	0.974598	1.23944
Overall		Relative count	Treg	Treg_Trait589	CD28- CD127- CD25++ CD8br %CD8br	90001674	Weighted mode	130	0.113572	0.0784071	0.149906	1.12027	0.9607-1.3064	0.960688	1.30637
Overall		Absolute count	Treg	Treg_Trait590	CD28- CD127- CD25++ CD8br AC	90001675	Inverse variance weighted	130	0.0662821	0.0385424	0.0854834	1.06853	0.9908-1.1524	0.990782	1.15238	0.686685
Overall		Absolute count	Treg	Treg_Trait590	CD28- CD127- CD25++ CD8br AC	90001675	MR Egger	130	0.138318	0.0846878	0.104871	1.14834	0.9727-1.3557	0.972709	1.35568
Overall		Absolute count	Treg	Treg_Trait590	CD28- CD127- CD25++ CD8br AC	90001675	Simple mode	130	0.0152062	0.131581	0.908177	1.01532	0.7845-1.3140	0.784513	1.31404
Overall		Absolute count	Treg	Treg_Trait590	CD28- CD127- CD25++ CD8br AC	90001675	Weighted median	130	0.0601628	0.0613877	0.327063	1.06201	0.9416-1.1978	0.941617	1.1978
Overall		Absolute count	Treg	Treg_Trait590	CD28- CD127- CD25++ CD8br AC	90001675	Weighted mode	130	0.0254726	0.075393	0.736015	1.0258	0.8849-1.1892	0.884885	1.18915
Overall		Relative count	Treg	Treg_Trait591	CD28- CD25++ CD8br %T cell	90001676	Inverse variance weighted	39	0.15183	0.0726136	0.036534405*	1.16396	1.0096-1.3420	1.00955	1.34199	0.664372
Overall		Relative count	Treg	Treg_Trait591	CD28- CD25++ CD8br %T cell	90001676	MR Egger	39	0.215667	0.19661	0.279761	1.24069	0.8439-1.8240	0.843927	1.82399
Overall		Relative count	Treg	Treg_Trait591	CD28- CD25++ CD8br %T cell	90001676	Simple mode	39	0.101754	0.189818	0.59504	1.10711	0.7632-1.6061	0.763159	1.60608
Overall		Relative count	Treg	Treg_Trait591	CD28- CD25++ CD8br %T cell	90001676	Weighted median	39	0.197495	0.110943	0.0750531	1.21835	0.9802-1.5143	0.980243	1.51429
Overall		Relative count	Treg	Treg_Trait591	CD28- CD25++ CD8br %T cell	90001676	Weighted mode	39	0.227501	0.133952	0.0976104	1.25546	0.9656-1.6324	0.965563	1.63239
Overall		Relative count	Treg	Treg_Trait592	CD28- CD25++ CD8br %CD8br	90001677	Inverse variance weighted	130	0.0761026	0.0377125	0.043594513*	1.07907	1.0022-1.1619	1.00219	1.16186	0.666324
Overall		Relative count	Treg	Treg_Trait592	CD28- CD25++ CD8br %CD8br	90001677	MR Egger	130	0.14904	0.0829015	0.0745658	1.16072	0.9866-1.3655	0.986643	1.36551
Overall		Relative count	Treg	Treg_Trait592	CD28- CD25++ CD8br %CD8br	90001677	Simple mode	130	0.154497	0.119568	0.198624	1.16707	0.9232-1.4753	0.923248	1.47528
Overall		Relative count	Treg	Treg_Trait592	CD28- CD25++ CD8br %CD8br	90001677	Weighted median	130	0.0884794	0.0602956	0.14226	1.09251	0.9707-1.2296	0.970737	1.22956
Overall		Relative count	Treg	Treg_Trait592	CD28- CD25++ CD8br %CD8br	90001677	Weighted mode	130	0.106727	0.0678828	0.118348	1.11263	0.9740-1.2710	0.97402	1.27097
Overall		Absolute count	Treg	Treg_Trait593	CD28- CD25++ CD8br AC	90001678	Inverse variance weighted	130	0.055506	0.0361639	0.124822	1.05708	0.9847-1.1347	0.984742	1.13472	0.713425
Overall		Absolute count	Treg	Treg_Trait593	CD28- CD25++ CD8br AC	90001678	MR Egger	130	0.107809	0.0794925	0.177419	1.11383	0.9531-1.3016	0.953137	1.30163
Overall		Absolute count	Treg	Treg_Trait593	CD28- CD25++ CD8br AC	90001678	Simple mode	130	0.00953768	0.116602	0.934935	1.00958	0.8033-1.2688	0.803321	1.26881
Overall		Absolute count	Treg	Treg_Trait593	CD28- CD25++ CD8br AC	90001678	Weighted median	130	0.0288338	0.0575372	0.616277	1.02925	0.9195-1.1521	0.919487	1.15212
Overall		Absolute count	Treg	Treg_Trait593	CD28- CD25++ CD8br AC	90001678	Weighted mode	130	0.0348955	0.0652019	0.593439	1.03551	0.9113-1.1767	0.911284	1.17667
Overall		Relative count	Treg	Treg_Trait594	CD25++ CD8br %T cell	90001679	Inverse variance weighted	130	0.0126501	0.04109	0.758186	1.01273	0.9344-1.0977	0.934367	1.09767	0.940377
Overall		Relative count	Treg	Treg_Trait594	CD25++ CD8br %T cell	90001679	MR Egger	130	0.0889353	0.0904523	0.32735	1.09301	0.9154-1.3050	0.915439	1.30502
Overall		Relative count	Treg	Treg_Trait594	CD25++ CD8br %T cell	90001679	Simple mode	130	0.064453	0.151581	0.671395	1.06658	0.7924-1.4356	0.792435	1.43555
Overall		Relative count	Treg	Treg_Trait594	CD25++ CD8br %T cell	90001679	Weighted median	130	0.0930017	0.0668616	0.164238	1.09746	0.9627-1.2511	0.962668	1.25113
Overall		Relative count	Treg	Treg_Trait594	CD25++ CD8br %T cell	90001679	Weighted mode	130	0.11793	0.0850686	0.168047	1.12517	0.9524-1.3293	0.952368	1.32932
Overall		Relative count	Treg	Treg_Trait595	CD25++ CD8br %CD8br	90001680	Inverse variance weighted	130	0.0179167	0.0421435	0.670739	1.01808	0.9374-1.1057	0.937363	1.10574	0.936375
Overall		Relative count	Treg	Treg_Trait595	CD25++ CD8br %CD8br	90001680	MR Egger	130	0.0626898	0.0929381	0.501189	1.0647	0.8874-1.2774	0.887392	1.27743
Overall		Relative count	Treg	Treg_Trait595	CD25++ CD8br %CD8br	90001680	Simple mode	130	0.133842	0.156421	0.393775	1.14321	0.8414-1.5534	0.841354	1.55337
Overall		Relative count	Treg	Treg_Trait595	CD25++ CD8br %CD8br	90001680	Weighted median	130	0.0362536	0.0652124	0.578258	1.03692	0.9125-1.1783	0.912504	1.1783
Overall		Relative count	Treg	Treg_Trait595	CD25++ CD8br %CD8br	90001680	Weighted mode	130	0.0944006	0.0931408	0.312706	1.099	0.9156-1.3191	0.915619	1.31911
Overall		Absolute count	Treg	Treg_Trait596	CD25++ CD8br AC	90001681	Inverse variance weighted	130	0.00210616	0.0410547	0.959085	1.00211	0.9246-1.0861	0.924631	1.08608	0.990984
Overall		Absolute count	Treg	Treg_Trait596	CD25++ CD8br AC	90001681	MR Egger	130	0.0400732	0.0905495	0.658834	1.04089	0.8716-1.2430	0.871618	1.24303
Overall		Absolute count	Treg	Treg_Trait596	CD25++ CD8br AC	90001681	Simple mode	130	0.107995	0.141702	0.447376	1.11404	0.8439-1.4707	0.843884	1.47069
Overall		Absolute count	Treg	Treg_Trait596	CD25++ CD8br AC	90001681	Weighted median	130	0.0737144	0.068178	0.279606	1.0765	0.9418-1.2304	0.941845	1.2304
Overall		Absolute count	Treg	Treg_Trait596	CD25++ CD8br AC	90001681	Weighted mode	130	0.0955208	0.0936021	0.309403	1.10023	0.9158-1.3218	0.915816	1.32178
Overall		Relative count	Treg	Treg_Trait597	CD127- CD8br %T cell	90001682	Inverse variance weighted	130	-0.0018395	0.0381823	0.961575	0.998162	0.9262-1.0757	0.926189	1.07573	0.990984
Overall		Relative count	Treg	Treg_Trait597	CD127- CD8br %T cell	90001682	MR Egger	130	0.0339147	0.0839382	0.686855	1.0345	0.8776-1.2195	0.877565	1.21949
Overall		Relative count	Treg	Treg_Trait597	CD127- CD8br %T cell	90001682	Simple mode	130	-0.0290433	0.131789	0.825926	0.971374	0.7502-1.2577	0.75025	1.25767
Overall		Relative count	Treg	Treg_Trait597	CD127- CD8br %T cell	90001682	Weighted median	130	-0.0601332	0.0642585	0.349375	0.941639	0.8302-1.0680	0.830207	1.06803
Overall		Relative count	Treg	Treg_Trait597	CD127- CD8br %T cell	90001682	Weighted mode	130	-0.0791985	0.0770585	0.305981	0.923857	0.7943-1.0745	0.794348	1.07448
Overall		Relative count	Treg	Treg_Trait598	CD127- CD8br %CD8br	90001683	Inverse variance weighted	130	0.0221148	0.0364648	0.544202	1.02236	0.9518-1.0981	0.951842	1.0981	0.906734
Overall		Relative count	Treg	Treg_Trait598	CD127- CD8br %CD8br	90001683	MR Egger	130	0.0868354	0.0801625	0.280737	1.09072	0.9321-1.2763	0.93213	1.27629
Overall		Relative count	Treg	Treg_Trait598	CD127- CD8br %CD8br	90001683	Simple mode	130	-0.0300715	0.116582	0.796862	0.970376	0.7722-1.2195	0.772153	1.21949
Overall		Relative count	Treg	Treg_Trait598	CD127- CD8br %CD8br	90001683	Weighted median	130	-0.0119553	0.0598386	0.841643	0.988116	0.8788-1.1111	0.878764	1.11108
Overall		Relative count	Treg	Treg_Trait598	CD127- CD8br %CD8br	90001683	Weighted mode	130	0.000592827	0.0732004	0.993551	1.00059	0.8669-1.1550	0.866858	1.15496
Overall		Absolute count	Treg	Treg_Trait599	CD127- CD8br AC	90001684	Inverse variance weighted	130	-0.00456584	0.0395533	0.9081	0.995445	0.9212-1.0757	0.921189	1.07569	0.983439
Overall		Absolute count	Treg	Treg_Trait599	CD127- CD8br AC	90001684	MR Egger	130	-0.00215647	0.0869561	0.980254	0.997846	0.8415-1.1833	0.841482	1.18326
Overall		Absolute count	Treg	Treg_Trait599	CD127- CD8br AC	90001684	Simple mode	130	0.171086	0.13515	0.207829	1.18659	0.9105-1.5465	0.910458	1.54648
Overall		Absolute count	Treg	Treg_Trait599	CD127- CD8br AC	90001684	Weighted median	130	-0.0426359	0.0666246	0.52221	0.95826	0.8410-1.0919	0.840952	1.09193
Overall		Absolute count	Treg	Treg_Trait599	CD127- CD8br AC	90001684	Weighted mode	130	-0.0913116	0.0848399	0.28381	0.912733	0.7729-1.0779	0.772906	1.07786
Overall		Relative count	Treg	Treg_Trait600	CD28- CD8br %T cell	90001685	Inverse variance weighted	130	0.00402985	0.0375006	0.914423	1.00404	0.9329-1.0806	0.932887	1.08062	0.987361
Overall		Relative count	Treg	Treg_Trait600	CD28- CD8br %T cell	90001685	MR Egger	130	0.0160206	0.0824858	0.846309	1.01615	0.8645-1.1945	0.864459	1.19446
Overall		Relative count	Treg	Treg_Trait600	CD28- CD8br %T cell	90001685	Simple mode	130	0.0266967	0.133376	0.84167	1.02706	0.7908-1.3339	0.790792	1.33391
Overall		Relative count	Treg	Treg_Trait600	CD28- CD8br %T cell	90001685	Weighted median	130	-0.0221226	0.0596904	0.710918	0.97812	0.8701-1.0995	0.870127	1.09952
Overall		Relative count	Treg	Treg_Trait600	CD28- CD8br %T cell	90001685	Weighted mode	130	-0.0646654	0.0791694	0.41555	0.937381	0.8026-1.0947	0.802649	1.09473
Overall		Relative count	Treg	Treg_Trait601	CD28- CD8br %CD8br	90001686	Inverse variance weighted	130	0.0224196	0.0345904	0.51689	1.02267	0.9556-1.0944	0.955637	1.09441	0.895371
Overall		Relative count	Treg	Treg_Trait601	CD28- CD8br %CD8br	90001686	MR Egger	130	0.0309645	0.0760661	0.684634	1.03145	0.8886-1.1973	0.888585	1.19728
Overall		Relative count	Treg	Treg_Trait601	CD28- CD8br %CD8br	90001686	Simple mode	130	0.0951949	0.115796	0.412543	1.09987	0.8765-1.3801	0.876546	1.3801
Overall		Relative count	Treg	Treg_Trait601	CD28- CD8br %CD8br	90001686	Weighted median	130	0.0018541	0.0559253	0.973553	1.00186	0.8978-1.1179	0.897843	1.11792
Overall		Relative count	Treg	Treg_Trait601	CD28- CD8br %CD8br	90001686	Weighted mode	130	-0.0202896	0.0740303	0.784469	0.979915	0.8476-1.1329	0.847564	1.13293
Overall		Absolute count	Treg	Treg_Trait602	CD28- CD8br AC	90001687	Inverse variance weighted	130	-0.00445255	0.0385293	0.907999	0.995557	0.9231-1.0737	0.923144	1.07365	0.983439
Overall		Absolute count	Treg	Treg_Trait602	CD28- CD8br AC	90001687	MR Egger	130	-0.0110931	0.0847179	0.896027	0.988968	0.8377-1.1676	0.837662	1.1676
Overall		Absolute count	Treg	Treg_Trait602	CD28- CD8br AC	90001687	Simple mode	130	0.0624151	0.138126	0.65212	1.0644	0.8120-1.3953	0.811955	1.39534
Overall		Absolute count	Treg	Treg_Trait602	CD28- CD8br AC	90001687	Weighted median	130	-0.0112148	0.0634021	0.8596	0.988848	0.8733-1.1197	0.873294	1.11969
Overall		Absolute count	Treg	Treg_Trait602	CD28- CD8br AC	90001687	Weighted mode	130	-0.0600328	0.0812524	0.461345	0.941734	0.8031-1.1043	0.803091	1.10431
Overall		Relative count	Treg	Treg_Trait603	CD28+ CD45RA+ CD8br %T cell	90001688	Inverse variance weighted	130	-0.0151561	0.0270582	0.575391	0.984958	0.9341-1.0386	0.934083	1.0386	0.924875
Overall		Relative count	Treg	Treg_Trait603	CD28+ CD45RA+ CD8br %T cell	90001688	MR Egger	130	-0.046085	0.0596814	0.441429	0.954961	0.8495-1.0735	0.84954	1.07346
Overall		Relative count	Treg	Treg_Trait603	CD28+ CD45RA+ CD8br %T cell	90001688	Simple mode	130	0.0208033	0.0861555	0.80958	1.02102	0.8624-1.2088	0.862378	1.20885
Overall		Relative count	Treg	Treg_Trait603	CD28+ CD45RA+ CD8br %T cell	90001688	Weighted median	130	-0.0240888	0.0434973	0.579715	0.976199	0.8964-1.0631	0.896422	1.06308
Overall		Relative count	Treg	Treg_Trait603	CD28+ CD45RA+ CD8br %T cell	90001688	Weighted mode	130	-0.0166343	0.0536757	0.757134	0.983503	0.8853-1.0926	0.885291	1.09261
Overall		Relative count	Treg	Treg_Trait604	CD28+ CD45RA+ CD8br %CD8br	90001689	Inverse variance weighted	130	-0.00437924	0.0289571	0.879793	0.99563	0.9407-1.0538	0.940696	1.05377	0.974437
Overall		Relative count	Treg	Treg_Trait604	CD28+ CD45RA+ CD8br %CD8br	90001689	MR Egger	130	-0.0488317	0.0636947	0.4447	0.952341	0.8406-1.0790	0.840571	1.07897
Overall		Relative count	Treg	Treg_Trait604	CD28+ CD45RA+ CD8br %CD8br	90001689	Simple mode	130	0.0306943	0.0973933	0.75315	1.03117	0.8520-1.2481	0.851976	1.24805
Overall		Relative count	Treg	Treg_Trait604	CD28+ CD45RA+ CD8br %CD8br	90001689	Weighted median	130	-0.0140812	0.0487175	0.772553	0.986018	0.8962-1.0848	0.896222	1.08481
Overall		Relative count	Treg	Treg_Trait604	CD28+ CD45RA+ CD8br %CD8br	90001689	Weighted mode	130	-0.00098043	0.060477	0.987091	0.99902	0.8874-1.1247	0.88735	1.12474
Overall		Absolute count	Treg	Treg_Trait605	CD28+ CD45RA+ CD8br AC	90001690	Inverse variance weighted	130	-0.0100901	0.0286268	0.724486	0.989961	0.9359-1.0471	0.935945	1.04709	0.940377
Overall		Absolute count	Treg	Treg_Trait605	CD28+ CD45RA+ CD8br AC	90001690	MR Egger	130	-0.0462589	0.0630948	0.464798	0.954795	0.8437-1.0805	0.843728	1.08048
Overall		Absolute count	Treg	Treg_Trait605	CD28+ CD45RA+ CD8br AC	90001690	Simple mode	130	-0.0309895	0.0836603	0.711677	0.969486	0.8229-1.1422	0.822865	1.14223
Overall		Absolute count	Treg	Treg_Trait605	CD28+ CD45RA+ CD8br AC	90001690	Weighted median	130	-0.027772	0.0438751	0.526748	0.97261	0.8925-1.0600	0.892466	1.05995
Overall		Absolute count	Treg	Treg_Trait605	CD28+ CD45RA+ CD8br AC	90001690	Weighted mode	130	-0.0220763	0.0505721	0.663181	0.978166	0.8859-1.0801	0.885859	1.08009
Overall		Relative count	Treg	Treg_Trait606	CD28+ CD45RA- CD8br %T cell	90001691	Inverse variance weighted	130	-0.0549281	0.038813	0.15701	0.946553	0.8772-1.0214	0.877216	1.02137	0.765161
Overall		Relative count	Treg	Treg_Trait606	CD28+ CD45RA- CD8br %T cell	90001691	MR Egger	130	-0.00028401	0.0853909	0.997351	0.999716	0.8456-1.1819	0.84565	1.18185
Overall		Relative count	Treg	Treg_Trait606	CD28+ CD45RA- CD8br %T cell	90001691	Simple mode	130	0.0272103	0.134615	0.84013	1.02758	0.7893-1.3378	0.78928	1.33784
Overall		Relative count	Treg	Treg_Trait606	CD28+ CD45RA- CD8br %T cell	90001691	Weighted median	130	-0.0198374	0.0649204	0.759936	0.980358	0.8632-1.1134	0.863224	1.11339
Overall		Relative count	Treg	Treg_Trait606	CD28+ CD45RA- CD8br %T cell	90001691	Weighted mode	130	-0.0126212	0.0796961	0.874415	0.987458	0.8447-1.1544	0.844656	1.1544
Overall		Relative count	Treg	Treg_Trait607	CD28+ CD45RA- CD8br %CD8br	90001692	Inverse variance weighted	130	-0.0418709	0.0386041	0.278089	0.958994	0.8891-1.0344	0.889109	1.03437	0.800237
Overall		Relative count	Treg	Treg_Trait607	CD28+ CD45RA- CD8br %CD8br	90001692	MR Egger	130	0.00163512	0.0851366	0.984707	1.00164	0.8477-1.1835	0.847696	1.18353
Overall		Relative count	Treg	Treg_Trait607	CD28+ CD45RA- CD8br %CD8br	90001692	Simple mode	130	0.0612207	0.131206	0.641572	1.06313	0.8221-1.3749	0.82206	1.3749
Overall		Relative count	Treg	Treg_Trait607	CD28+ CD45RA- CD8br %CD8br	90001692	Weighted median	130	-0.00168262	0.0592328	0.977338	0.998319	0.8889-1.1212	0.888893	1.12122
Overall		Relative count	Treg	Treg_Trait607	CD28+ CD45RA- CD8br %CD8br	90001692	Weighted mode	130	0.0270025	0.0776831	0.728708	1.02737	0.8823-1.1963	0.882271	1.19633
Overall		Absolute count	Treg	Treg_Trait608	CD28+ CD45RA- CD8br AC	90001693	Inverse variance weighted	130	-0.0469633	0.0390234	0.228796	0.954122	0.8839-1.0300	0.883867	1.02996	0.788914
Overall		Absolute count	Treg	Treg_Trait608	CD28+ CD45RA- CD8br AC	90001693	MR Egger	130	-0.0206582	0.085827	0.810176	0.979554	0.8279-1.1590	0.827887	1.15901
Overall		Absolute count	Treg	Treg_Trait608	CD28+ CD45RA- CD8br AC	90001693	Simple mode	130	-0.0870884	0.144243	0.547063	0.916596	0.6909-1.2161	0.690869	1.21607
Overall		Absolute count	Treg	Treg_Trait608	CD28+ CD45RA- CD8br AC	90001693	Weighted median	130	-0.0169571	0.0626943	0.786797	0.983186	0.8695-1.1117	0.869499	1.11174
Overall		Absolute count	Treg	Treg_Trait608	CD28+ CD45RA- CD8br AC	90001693	Weighted mode	130	-0.0055731	0.0809731	0.945234	0.994442	0.8485-1.1655	0.848504	1.16548
Overall		Relative count	Treg	Treg_Trait611	CD28- DN (CD4-CD8-) %T cell	90001694	Inverse variance weighted	130	0.0194745	0.0395484	0.622422	1.01967	0.9436-1.1018	0.943612	1.10185	0.924875
Overall		Relative count	Treg	Treg_Trait611	CD28- DN (CD4-CD8-) %T cell	90001694	MR Egger	130	0.0191601	0.0873296	0.826688	1.01934	0.8590-1.2096	0.858983	1.20964
Overall		Relative count	Treg	Treg_Trait611	CD28- DN (CD4-CD8-) %T cell	90001694	Simple mode	130	0.0916317	0.137734	0.507059	1.09596	0.8367-1.4356	0.836669	1.43561
Overall		Relative count	Treg	Treg_Trait611	CD28- DN (CD4-CD8-) %T cell	90001694	Weighted median	130	0.0327898	0.0671947	0.625563	1.03333	0.9058-1.1788	0.905823	1.17879
Overall		Relative count	Treg	Treg_Trait611	CD28- DN (CD4-CD8-) %T cell	90001694	Weighted mode	130	0.0137057	0.0870139	0.875088	1.0138	0.8548-1.2023	0.85484	1.20232
Overall		Absolute count	Treg	Treg_Trait700	CD45RA- CD28- CD8br AC	90001695	Inverse variance weighted	130	1.54259	4.04358	0.702839	4.6767	0.0017-12939.1886	0.00169033	12939.2	0.940377
Overall		Absolute count	Treg	Treg_Trait700	CD45RA- CD28- CD8br AC	90001695	MR Egger	130	4.34974	8.89026	0.625488	77.4585	0.0000-2861615366.0000	2.1e-06	2861615366
Overall		Absolute count	Treg	Treg_Trait700	CD45RA- CD28- CD8br AC	90001695	Simple mode	130	-0.00669088	15.5387	0.999657	0.993331	0.0000-16700000000000.0000	5.89e-14	16700000000000
Overall		Absolute count	Treg	Treg_Trait700	CD45RA- CD28- CD8br AC	90001695	Weighted median	130	-0.592739	6.85797	0.931124	0.552811	0.0000-380366.4108	8.03e-07	380366
Overall		Absolute count	Treg	Treg_Trait700	CD45RA- CD28- CD8br AC	90001695	Weighted mode	130	1.23578	8.64586	0.886566	3.44107	0.0000-78741162.1500	1.5e-07	7.87412e+07
Overall		Relative count	Treg	Treg_Trait701	CD45RA- CD28- CD8br %CD8br	90001696	Inverse variance weighted	130	0.452041	0.4755	0.341775	1.57152	0.6188-3.9909	0.618821	3.99092	0.824603
Overall		Relative count	Treg	Treg_Trait701	CD45RA- CD28- CD8br %CD8br	90001696	MR Egger	130	0.321483	1.04969	0.7599	1.37917	0.1762-10.7927	0.176241	10.7927
Overall		Relative count	Treg	Treg_Trait701	CD45RA- CD28- CD8br %CD8br	90001696	Simple mode	130	-0.268773	1.5654	0.863945	0.764317	0.0355-16.4348	0.0355452	16.4348
Overall		Relative count	Treg	Treg_Trait701	CD45RA- CD28- CD8br %CD8br	90001696	Weighted median	130	-0.0268763	0.744172	0.97119	0.973482	0.2264-4.1858	0.226399	4.18582
Overall		Relative count	Treg	Treg_Trait701	CD45RA- CD28- CD8br %CD8br	90001696	Weighted mode	130	0.0362285	0.952608	0.969722	1.03689	0.1603-6.7083	0.160272	6.70826
Overall		Relative count	Treg	Treg_Trait702	CD45RA- CD28- CD8br %T cell	90001697	Inverse variance weighted	130	0.141444	0.191397	0.459901	1.15194	0.7916-1.6763	0.791604	1.67629	0.877217
Overall		Relative count	Treg	Treg_Trait702	CD45RA- CD28- CD8br %T cell	90001697	MR Egger	130	0.152844	0.422526	0.718144	1.16514	0.5090-2.6671	0.509	2.66711
Overall		Relative count	Treg	Treg_Trait702	CD45RA- CD28- CD8br %T cell	90001697	Simple mode	130	0.395262	0.63751	0.536345	1.48477	0.4256-5.1799	0.425599	5.17988
Overall		Relative count	Treg	Treg_Trait702	CD45RA- CD28- CD8br %T cell	90001697	Weighted median	130	0.0585954	0.311691	0.850883	1.06035	0.5756-1.9533	0.575614	1.95328
Overall		Relative count	Treg	Treg_Trait702	CD45RA- CD28- CD8br %T cell	90001697	Weighted mode	130	0.0323173	0.382323	0.932767	1.03285	0.4882-2.1851	0.488197	2.18512
Overall		Absolute count	Treg	Treg_Trait706	CD45RA+ CD28- CD8br AC	90001698	Inverse variance weighted	130	2.86404	5.48562	0.601602	17.5321	0.0004-819015.6024	0.0003753	819016	0.924875
Overall		Absolute count	Treg	Treg_Trait706	CD45RA+ CD28- CD8br AC	90001698	MR Egger	130	10.3092	12.0641	0.394408	30006	0.0000-558000000000000.0000	1.61e-06	558000000000000
Overall		Absolute count	Treg	Treg_Trait706	CD45RA+ CD28- CD8br AC	90001698	Simple mode	130	-4.71043	20.9209	0.822216	0.00900092	0.0000-5790000000000000.0000	1.4e-20	5790000000000000
Overall		Absolute count	Treg	Treg_Trait706	CD45RA+ CD28- CD8br AC	90001698	Weighted median	130	3.56716	8.79577	0.68507	35.4159	0.0000-1087198466.0000	1.15e-06	1087198466
Overall		Absolute count	Treg	Treg_Trait706	CD45RA+ CD28- CD8br AC	90001698	Weighted mode	130	-6.019	12.7781	0.638406	0.00243209	0.0000-183184987.0000	3.23e-14	183184987
Overall		Relative count	Treg	Treg_Trait707	CD45RA+ CD28- CD8br %CD8br	90001699	Inverse variance weighted	130	0.0456175	0.533107	0.931809	1.04667	0.3681-2.9758	0.368148	2.97578	0.990984
Overall		Relative count	Treg	Treg_Trait707	CD45RA+ CD28- CD8br %CD8br	90001699	MR Egger	130	0.387052	1.17195	0.741741	1.47263	0.1481-14.6446	0.148085	14.6446
Overall		Relative count	Treg	Treg_Trait707	CD45RA+ CD28- CD8br %CD8br	90001699	Simple mode	130	1.42779	1.89006	0.451372	4.16949	0.1026-169.4081	0.10262	169.408
Overall		Relative count	Treg	Treg_Trait707	CD45RA+ CD28- CD8br %CD8br	90001699	Weighted median	130	-0.59973	0.889989	0.500399	0.54896	0.0959-3.1413	0.0959326	3.14134
Overall		Relative count	Treg	Treg_Trait707	CD45RA+ CD28- CD8br %CD8br	90001699	Weighted mode	130	-0.996377	1.19335	0.405294	0.369215	0.0356-3.8289	0.0356025	3.82893
Overall		Relative count	Treg	Treg_Trait708	CD45RA+ CD28- CD8br %T cell	90001700	Inverse variance weighted	130	0.0746957	0.229544	0.744871	1.07756	0.6871-1.6898	0.687145	1.68979	0.940377
Overall		Relative count	Treg	Treg_Trait708	CD45RA+ CD28- CD8br %T cell	90001700	MR Egger	130	0.307811	0.504708	0.543023	1.36044	0.5059-3.6584	0.5059	3.65844
Overall		Relative count	Treg	Treg_Trait708	CD45RA+ CD28- CD8br %T cell	90001700	Simple mode	130	-0.51231	0.835695	0.540933	0.59911	0.1165-3.0822	0.116452	3.08223
Overall		Relative count	Treg	Treg_Trait708	CD45RA+ CD28- CD8br %T cell	90001700	Weighted median	130	-0.101664	0.369586	0.783259	0.903333	0.4378-1.8640	0.437774	1.864
Overall		Relative count	Treg	Treg_Trait708	CD45RA+ CD28- CD8br %T cell	90001700	Weighted mode	130	-0.51231	0.504267	0.311555	0.59911	0.2230-1.6097	0.22298	1.60971
Overall		MFI	B cell	Bcells.trait111	BAFF-R on CD20- CD38-	90001701	Inverse variance weighted	130	0.0159729	0.0382566	0.676298	1.0161	0.9427-1.0952	0.942697	1.09522	0.936375
Overall		MFI	B cell	Bcells.trait111	BAFF-R on CD20- CD38-	90001701	MR Egger	130	0.138732	0.0836684	0.0997421	1.14882	0.9751-1.3535	0.975058	1.35354
Overall		MFI	B cell	Bcells.trait111	BAFF-R on CD20- CD38-	90001701	Simple mode	130	-0.0214665	0.136849	0.875599	0.978762	0.7485-1.2799	0.748495	1.27987
Overall		MFI	B cell	Bcells.trait111	BAFF-R on CD20- CD38-	90001701	Weighted median	130	0.0888181	0.0627998	0.157272	1.09288	0.9663-1.2360	0.966311	1.23603
Overall		MFI	B cell	Bcells.trait111	BAFF-R on CD20- CD38-	90001701	Weighted mode	130	0.0853274	0.0730843	0.245154	1.08907	0.9437-1.2568	0.943727	1.2568
Overall		MFI	B cell	Bcells.trait112	BAFF-R on CD24+ CD27+	90001702	Inverse variance weighted	130	-0.040941	0.0405609	0.312796	0.959886	0.8865-1.0393	0.88653	1.03931	0.815478
Overall		MFI	B cell	Bcells.trait112	BAFF-R on CD24+ CD27+	90001702	MR Egger	130	0.0425502	0.0894546	0.635126	1.04347	0.8757-1.2434	0.875657	1.24344
Overall		MFI	B cell	Bcells.trait112	BAFF-R on CD24+ CD27+	90001702	Simple mode	130	0.0953487	0.117292	0.417763	1.10004	0.8741-1.3844	0.874115	1.38436
Overall		MFI	B cell	Bcells.trait112	BAFF-R on CD24+ CD27+	90001702	Weighted median	130	-0.0233969	0.0653156	0.720183	0.976875	0.8595-1.1103	0.859491	1.11029
Overall		MFI	B cell	Bcells.trait112	BAFF-R on CD24+ CD27+	90001702	Weighted mode	130	0.0192783	0.0760082	0.800182	1.01947	0.8784-1.1832	0.878361	1.18324
Overall		MFI	B cell	Bcells.trait137	BAFF-R on IgD+ CD24+	90001703	Inverse variance weighted	130	-0.0333418	0.0406182	0.411727	0.967208	0.8932-1.0474	0.893192	1.04736	0.851075
Overall		MFI	B cell	Bcells.trait137	BAFF-R on IgD+ CD24+	90001703	MR Egger	130	0.0423708	0.0896458	0.63727	1.04328	0.8752-1.2437	0.875172	1.24368
Overall		MFI	B cell	Bcells.trait137	BAFF-R on IgD+ CD24+	90001703	Simple mode	130	0.130718	0.122276	0.287048	1.13965	0.8968-1.4483	0.896781	1.44829
Overall		MFI	B cell	Bcells.trait137	BAFF-R on IgD+ CD24+	90001703	Weighted median	130	0.0120556	0.0630085	0.848265	1.01213	0.8945-1.1452	0.894544	1.14517
Overall		MFI	B cell	Bcells.trait137	BAFF-R on IgD+ CD24+	90001703	Weighted mode	130	0.0403673	0.0731964	0.58225	1.04119	0.9020-1.2018	0.902039	1.20181
Overall		MFI	B cell	Bcells.trait138	BAFF-R on IgD+ CD24-	90001704	Inverse variance weighted	130	-0.0395887	0.0393775	0.314721	0.961185	0.8898-1.0383	0.889791	1.03831	0.815478
Overall		MFI	B cell	Bcells.trait138	BAFF-R on IgD+ CD24-	90001704	MR Egger	130	0.0182327	0.0870251	0.834383	1.0184	0.8587-1.2078	0.858699	1.2078
Overall		MFI	B cell	Bcells.trait138	BAFF-R on IgD+ CD24-	90001704	Simple mode	130	0.0878702	0.136335	0.520383	1.09185	0.8358-1.4263	0.835817	1.4263
Overall		MFI	B cell	Bcells.trait138	BAFF-R on IgD+ CD24-	90001704	Weighted median	130	-0.0644178	0.0642821	0.31629	0.937613	0.8266-1.0635	0.82662	1.06351
Overall		MFI	B cell	Bcells.trait138	BAFF-R on IgD+ CD24-	90001704	Weighted mode	130	0.0145657	0.0733837	0.842977	1.01467	0.8787-1.1716	0.87874	1.17163
Overall		MFI	B cell	Bcells.trait139	BAFF-R on IgD+ CD38-	90001705	Inverse variance weighted	130	-0.034224	0.0404441	0.397438	0.966355	0.8927-1.0461	0.892709	1.04608	0.846474
Overall		MFI	B cell	Bcells.trait139	BAFF-R on IgD+ CD38-	90001705	MR Egger	130	0.00633124	0.0894853	0.943706	1.00635	0.8445-1.1993	0.844458	1.19928
Overall		MFI	B cell	Bcells.trait139	BAFF-R on IgD+ CD38-	90001705	Simple mode	130	0.0913705	0.12814	0.477101	1.09567	0.8523-1.4085	0.852328	1.4085
Overall		MFI	B cell	Bcells.trait139	BAFF-R on IgD+ CD38-	90001705	Weighted median	130	-0.0231977	0.060965	0.703568	0.977069	0.8670-1.1011	0.867024	1.10108
Overall		MFI	B cell	Bcells.trait139	BAFF-R on IgD+ CD38-	90001705	Weighted mode	130	0.0318732	0.0741747	0.668128	1.03239	0.8927-1.1939	0.892696	1.19394
Overall		MFI	B cell	Bcells.trait140	BAFF-R on IgD+ CD38- naive	90001706	Inverse variance weighted	129	-0.0516286	0.052604	0.326367	0.949682	0.8566-1.0528	0.856644	1.05282	0.823204
Overall		MFI	B cell	Bcells.trait140	BAFF-R on IgD+ CD38- naive	90001706	MR Egger	129	-0.151897	0.116407	0.194294	0.859077	0.6838-1.0792	0.683824	1.07924
Overall		MFI	B cell	Bcells.trait140	BAFF-R on IgD+ CD38- naive	90001706	Simple mode	129	-0.00475296	0.18195	0.9792	0.995258	0.6967-1.4217	0.696718	1.42172
Overall		MFI	B cell	Bcells.trait140	BAFF-R on IgD+ CD38- naive	90001706	Weighted median	129	-0.0816951	0.0858743	0.341435	0.921553	0.7788-1.0905	0.778794	1.09048
Overall		MFI	B cell	Bcells.trait140	BAFF-R on IgD+ CD38- naive	90001706	Weighted mode	129	-0.0946279	0.110168	0.391977	0.909711	0.7330-1.1290	0.733039	1.12896
Overall		MFI	B cell	Bcells.trait141	BAFF-R on IgD+ CD38- unsw mem	90001707	Inverse variance weighted	129	-0.0332148	0.0526714	0.5283	0.967331	0.8724-1.0725	0.872449	1.07253	0.899967
Overall		MFI	B cell	Bcells.trait141	BAFF-R on IgD+ CD38- unsw mem	90001707	MR Egger	129	-0.0920783	0.116565	0.43104	0.912034	0.7258-1.1461	0.725753	1.14613
Overall		MFI	B cell	Bcells.trait141	BAFF-R on IgD+ CD38- unsw mem	90001707	Simple mode	129	-0.0131694	0.176197	0.940536	0.986917	0.6987-1.3940	0.698713	1.394
Overall		MFI	B cell	Bcells.trait141	BAFF-R on IgD+ CD38- unsw mem	90001707	Weighted median	129	-0.0315891	0.0857494	0.712583	0.968905	0.8190-1.1462	0.819011	1.14623
Overall		MFI	B cell	Bcells.trait141	BAFF-R on IgD+ CD38- unsw mem	90001707	Weighted mode	129	-0.0926074	0.105939	0.383668	0.911551	0.7406-1.1219	0.740635	1.12191
Overall		MFI	B cell	Bcells.trait142	BAFF-R on IgD+ CD38br	90001708	Inverse variance weighted	130	-0.0377117	0.0392045	0.336088	0.96299	0.8918-1.0399	0.891765	1.0399	0.824603
Overall		MFI	B cell	Bcells.trait142	BAFF-R on IgD+ CD38br	90001708	MR Egger	130	0.0391943	0.0864898	0.651195	1.03997	0.8778-1.2321	0.87781	1.23209
Overall		MFI	B cell	Bcells.trait142	BAFF-R on IgD+ CD38br	90001708	Simple mode	130	0.0390859	0.124756	0.75456	1.03986	0.8143-1.3279	0.814292	1.32791
Overall		MFI	B cell	Bcells.trait142	BAFF-R on IgD+ CD38br	90001708	Weighted median	130	0.00142911	0.0605242	0.981162	1.00143	0.8894-1.1276	0.889409	1.12756
Overall		MFI	B cell	Bcells.trait142	BAFF-R on IgD+ CD38br	90001708	Weighted mode	130	0.0390859	0.0726196	0.591348	1.03986	0.9019-1.1989	0.901903	1.19892
Overall		MFI	B cell	Bcells.trait143	BAFF-R on IgD+ CD38dim	90001709	Inverse variance weighted	130	-0.045954	0.03918	0.240839	0.955086	0.8845-1.0313	0.884488	1.03132	0.793988
Overall		MFI	B cell	Bcells.trait143	BAFF-R on IgD+ CD38dim	90001709	MR Egger	130	0.00928677	0.0866038	0.914772	1.00933	0.8518-1.1961	0.851755	1.19606
Overall		MFI	B cell	Bcells.trait143	BAFF-R on IgD+ CD38dim	90001709	Simple mode	130	0.105188	0.127357	0.410368	1.11092	0.8655-1.4259	0.865514	1.42591
Overall		MFI	B cell	Bcells.trait143	BAFF-R on IgD+ CD38dim	90001709	Weighted median	130	-0.0478684	0.0597966	0.423409	0.953259	0.8478-1.0718	0.847835	1.07179
Overall		MFI	B cell	Bcells.trait143	BAFF-R on IgD+ CD38dim	90001709	Weighted mode	130	0.0137866	0.0698539	0.843854	1.01388	0.8842-1.1626	0.884151	1.16265
Overall		MFI	B cell	Bcells.trait147	BAFF-R on IgD- CD24-	90001710	Inverse variance weighted	130	-0.0359199	0.0398374	0.367236	0.964718	0.8923-1.0431	0.892257	1.04306	0.824603
Overall		MFI	B cell	Bcells.trait147	BAFF-R on IgD- CD24-	90001710	MR Egger	130	0.0349939	0.0879574	0.691403	1.03561	0.8716-1.2305	0.871619	1.23046
Overall		MFI	B cell	Bcells.trait147	BAFF-R on IgD- CD24-	90001710	Simple mode	130	0.0133777	0.131116	0.918892	1.01347	0.7838-1.3104	0.783793	1.31044
Overall		MFI	B cell	Bcells.trait147	BAFF-R on IgD- CD24-	90001710	Weighted median	130	0.0304603	0.0642639	0.635509	1.03093	0.9089-1.1693	0.908921	1.16931
Overall		MFI	B cell	Bcells.trait147	BAFF-R on IgD- CD24-	90001710	Weighted mode	130	0.0287108	0.0742854	0.699768	1.02913	0.8897-1.1904	0.889684	1.19042
Overall		MFI	B cell	Bcells.trait148	BAFF-R on IgD- CD27-	90001711	Inverse variance weighted	130	-0.034455	0.0399623	0.388584	0.966132	0.8933-1.0448	0.893346	1.04485	0.840399
Overall		MFI	B cell	Bcells.trait148	BAFF-R on IgD- CD27-	90001711	MR Egger	130	0.0237009	0.08832	0.78886	1.02398	0.8612-1.2175	0.861219	1.21751
Overall		MFI	B cell	Bcells.trait148	BAFF-R on IgD- CD27-	90001711	Simple mode	130	0.111408	0.118093	0.347243	1.11785	0.8869-1.4090	0.886873	1.40898
Overall		MFI	B cell	Bcells.trait148	BAFF-R on IgD- CD27-	90001711	Weighted median	130	-0.00357097	0.0623177	0.954304	0.996435	0.8819-1.1259	0.881867	1.12589
Overall		MFI	B cell	Bcells.trait148	BAFF-R on IgD- CD27-	90001711	Weighted mode	130	0.0595632	0.07082	0.401876	1.06137	0.9238-1.2194	0.923814	1.21941
Overall		MFI	B cell	Bcells.trait149	BAFF-R on IgD- CD38-	90001712	Inverse variance weighted	130	-0.040877	0.0410769	0.31967	0.959947	0.8857-1.0404	0.885691	1.04043	0.821531
Overall		MFI	B cell	Bcells.trait149	BAFF-R on IgD- CD38-	90001712	MR Egger	130	0.0202701	0.0907871	0.823681	1.02048	0.8541-1.2192	0.854129	1.21922
Overall		MFI	B cell	Bcells.trait149	BAFF-R on IgD- CD38-	90001712	Simple mode	130	0.138591	0.115544	0.232546	1.14865	0.9159-1.4406	0.915875	1.4406
Overall		MFI	B cell	Bcells.trait149	BAFF-R on IgD- CD38-	90001712	Weighted median	130	-0.00596312	0.0651434	0.927065	0.994055	0.8749-1.1294	0.874901	1.12944
Overall		MFI	B cell	Bcells.trait149	BAFF-R on IgD- CD38-	90001712	Weighted mode	130	0.0271639	0.0728278	0.70977	1.02754	0.8909-1.1852	0.89085	1.18519
Overall		MFI	B cell	Bcells.trait150	BAFF-R on IgD- CD38br	90001713	Inverse variance weighted	130	0.0258539	0.0382028	0.498562	1.02619	0.9522-1.1060	0.952159	1.10598	0.882375
Overall		MFI	B cell	Bcells.trait150	BAFF-R on IgD- CD38br	90001713	MR Egger	130	0.153024	0.0835654	0.0693974	1.16535	0.9893-1.3727	0.989294	1.37275
Overall		MFI	B cell	Bcells.trait150	BAFF-R on IgD- CD38br	90001713	Simple mode	130	-0.207425	0.162005	0.202716	0.812674	0.5916-1.1164	0.591581	1.1164
Overall		MFI	B cell	Bcells.trait150	BAFF-R on IgD- CD38br	90001713	Weighted median	130	0.0102838	0.0674318	0.878787	1.01034	0.8853-1.1531	0.885252	1.1531
Overall		MFI	B cell	Bcells.trait150	BAFF-R on IgD- CD38br	90001713	Weighted mode	130	0.0298154	0.0812854	0.71437	1.03026	0.8785-1.2082	0.878531	1.2082
Overall		MFI	B cell	Bcells.trait151	BAFF-R on IgD- CD38dim	90001714	Inverse variance weighted	48	-0.0437322	0.0708205	0.5369	0.95721	0.8332-1.0997	0.833151	1.09974	0.904318
Overall		MFI	B cell	Bcells.trait151	BAFF-R on IgD- CD38dim	90001714	MR Egger	48	0.0392807	0.163519	0.811227	1.04006	0.7549-1.4330	0.754864	1.43301
Overall		MFI	B cell	Bcells.trait151	BAFF-R on IgD- CD38dim	90001714	Simple mode	48	0.111501	0.157857	0.483465	1.11795	0.8205-1.5233	0.820452	1.52333
Overall		MFI	B cell	Bcells.trait151	BAFF-R on IgD- CD38dim	90001714	Weighted median	48	0.0235028	0.0955669	0.805736	1.02378	0.8489-1.2347	0.848905	1.23468
Overall		MFI	B cell	Bcells.trait151	BAFF-R on IgD- CD38dim	90001714	Weighted mode	48	0.0138292	0.113332	0.9034	1.01393	0.8120-1.2661	0.811963	1.26612
Overall		MFI	B cell	Bcells.trait154	BAFF-R on memory B cell	90001715	Inverse variance weighted	130	-0.0363207	0.0405278	0.37015	0.964331	0.8907-1.0441	0.890693	1.04406	0.824603
Overall		MFI	B cell	Bcells.trait154	BAFF-R on memory B cell	90001715	MR Egger	130	0.0203455	0.0895904	0.820712	1.02055	0.8562-1.2165	0.8562	1.21646
Overall		MFI	B cell	Bcells.trait154	BAFF-R on memory B cell	90001715	Simple mode	130	0.080853	0.132213	0.54192	1.08421	0.8367-1.4049	0.836705	1.40493
Overall		MFI	B cell	Bcells.trait154	BAFF-R on memory B cell	90001715	Weighted median	130	-0.0167983	0.0606446	0.781784	0.983342	0.8731-1.1075	0.873138	1.10746
Overall		MFI	B cell	Bcells.trait154	BAFF-R on memory B cell	90001715	Weighted mode	130	0.0208905	0.0805098	0.79568	1.02111	0.8720-1.1956	0.87205	1.19565
Overall		MFI	B cell	Bcells.trait156	BAFF-R on naive-mature B cell	90001716	Inverse variance weighted	130	-0.0450857	0.0386911	0.243908	0.955916	0.8861-1.0312	0.886105	1.03123	0.793988
Overall		MFI	B cell	Bcells.trait156	BAFF-R on naive-mature B cell	90001716	MR Egger	130	0.024295	0.0854172	0.776543	1.02459	0.8666-1.2113	0.866648	1.21132
Overall		MFI	B cell	Bcells.trait156	BAFF-R on naive-mature B cell	90001716	Simple mode	130	0.0829996	0.127855	0.517384	1.08654	0.8457-1.3960	0.845695	1.39598
Overall		MFI	B cell	Bcells.trait156	BAFF-R on naive-mature B cell	90001716	Weighted median	130	-0.026792	0.0650283	0.680336	0.973564	0.8571-1.1059	0.85706	1.1059
Overall		MFI	B cell	Bcells.trait156	BAFF-R on naive-mature B cell	90001716	Weighted mode	130	0.0247243	0.0772005	0.749289	1.02503	0.8811-1.1925	0.881096	1.19248
Overall		MFI	B cell	Bcells.trait157	BAFF-R on unsw mem	90001717	Inverse variance weighted	130	-0.0320724	0.0405754	0.429272	0.968436	0.8944-1.0486	0.894402	1.0486	0.866845
Overall		MFI	B cell	Bcells.trait157	BAFF-R on unsw mem	90001717	MR Egger	130	0.0541019	0.089461	0.546413	1.05559	0.8858-1.2579	0.88582	1.2579
Overall		MFI	B cell	Bcells.trait157	BAFF-R on unsw mem	90001717	Simple mode	130	0.0957494	0.126813	0.451598	1.10048	0.8583-1.4110	0.858298	1.41101
Overall		MFI	B cell	Bcells.trait157	BAFF-R on unsw mem	90001717	Weighted median	130	-0.00193115	0.0641822	0.975996	0.998071	0.8801-1.1319	0.880092	1.13186
Overall		MFI	B cell	Bcells.trait157	BAFF-R on unsw mem	90001717	Weighted mode	130	0.036618	0.0718551	0.611196	1.0373	0.9010-1.1942	0.901029	1.19417
Overall		MFI	B cell	Bcells.trait159	BAFF-R on sw mem	90001718	Inverse variance weighted	130	-0.0428201	0.0407528	0.293384	0.958084	0.8845-1.0378	0.884533	1.03775	0.800237
Overall		MFI	B cell	Bcells.trait159	BAFF-R on sw mem	90001718	MR Egger	130	0.0311043	0.0899688	0.730118	1.03159	0.8648-1.2305	0.864819	1.23053
Overall		MFI	B cell	Bcells.trait159	BAFF-R on sw mem	90001718	Simple mode	130	0.1363	0.125114	0.278005	1.14603	0.8968-1.4645	0.8968	1.46451
Overall		MFI	B cell	Bcells.trait159	BAFF-R on sw mem	90001718	Weighted median	130	-0.00732913	0.0616053	0.9053	0.992698	0.8798-1.1201	0.879787	1.1201
Overall		MFI	B cell	Bcells.trait159	BAFF-R on sw mem	90001718	Weighted mode	130	0.0316376	0.0770182	0.681915	1.03214	0.8875-1.2003	0.887525	1.20033
Overall		MFI	B cell	Bcells.trait160	BAFF-R on IgD+	90001719	Inverse variance weighted	130	-0.0394574	0.0397939	0.32142	0.961311	0.8892-1.0393	0.889182	1.03929	0.821531
Overall		MFI	B cell	Bcells.trait160	BAFF-R on IgD+	90001719	MR Egger	130	0.0128963	0.0879719	0.883682	1.01298	0.8525-1.2036	0.852546	1.20361
Overall		MFI	B cell	Bcells.trait160	BAFF-R on IgD+	90001719	Simple mode	130	0.0509047	0.131788	0.699939	1.05222	0.8127-1.3623	0.812694	1.36235
Overall		MFI	B cell	Bcells.trait160	BAFF-R on IgD+	90001719	Weighted median	130	-0.0772778	0.0627852	0.218387	0.925633	0.8185-1.0468	0.818455	1.04685
Overall		MFI	B cell	Bcells.trait160	BAFF-R on IgD+	90001719	Weighted mode	130	0.00671147	0.0746375	0.92849	1.00673	0.8697-1.1653	0.869725	1.16533
Overall		MFI	B cell	Bcells.trait161	BAFF-R on transitional	90001720	Inverse variance weighted	130	-0.0465797	0.0384786	0.226074	0.954489	0.8852-1.0293	0.88515	1.02926	0.788578
Overall		MFI	B cell	Bcells.trait161	BAFF-R on transitional	90001720	MR Egger	130	0.0954582	0.0848466	0.262665	1.10016	0.9316-1.2992	0.93161	1.29921
Overall		MFI	B cell	Bcells.trait161	BAFF-R on transitional	90001720	Simple mode	130	0.101679	0.119036	0.394585	1.10703	0.8767-1.3979	0.876664	1.39793
Overall		MFI	B cell	Bcells.trait161	BAFF-R on transitional	90001720	Weighted median	130	0.0335717	0.0630042	0.594139	1.03414	0.9140-1.1701	0.914007	1.17007
Overall		MFI	B cell	Bcells.trait161	BAFF-R on transitional	90001720	Weighted mode	130	0.0593436	0.0721068	0.412029	1.06114	0.9213-1.2222	0.921285	1.22222
Overall		MFI	B cell	Bcells.trait255	CD19 on CD20-	90001721	Inverse variance weighted	130	-0.0314775	0.0371179	0.396416	0.969013	0.9010-1.0421	0.901019	1.04214	0.846474
Overall		MFI	B cell	Bcells.trait255	CD19 on CD20-	90001721	MR Egger	130	-0.0505441	0.0817804	0.537643	0.950712	0.8099-1.1160	0.809909	1.11599
Overall		MFI	B cell	Bcells.trait255	CD19 on CD20-	90001721	Simple mode	130	0.0861462	0.125266	0.492872	1.08997	0.8527-1.3933	0.852677	1.39329
Overall		MFI	B cell	Bcells.trait255	CD19 on CD20-	90001721	Weighted median	130	-0.0405534	0.061149	0.507209	0.960258	0.8518-1.0825	0.851798	1.08253
Overall		MFI	B cell	Bcells.trait255	CD19 on CD20-	90001721	Weighted mode	130	-0.0207596	0.0705352	0.768989	0.979454	0.8530-1.1247	0.852989	1.12467
Overall		MFI	B cell	Bcells.trait282	CD19 on CD20- CD38-	90001722	Inverse variance weighted	130	-0.0154578	0.0399168	0.69857	0.984661	0.9106-1.0648	0.910561	1.06479	0.940377
Overall		MFI	B cell	Bcells.trait282	CD19 on CD20- CD38-	90001722	MR Egger	130	0.0472367	0.0880157	0.592417	1.04837	0.8823-1.2458	0.882255	1.24576
Overall		MFI	B cell	Bcells.trait282	CD19 on CD20- CD38-	90001722	Simple mode	130	0.208868	0.130516	0.111971	1.23228	0.9541-1.5915	0.954142	1.5915
Overall		MFI	B cell	Bcells.trait282	CD19 on CD20- CD38-	90001722	Weighted median	130	0.0251518	0.0642213	0.695322	1.02547	0.9042-1.1630	0.904184	1.16303
Overall		MFI	B cell	Bcells.trait282	CD19 on CD20- CD38-	90001722	Weighted mode	130	0.0548456	0.0706685	0.439113	1.05638	0.9197-1.2133	0.91974	1.21331
Overall		MFI	B cell	Bcells.trait283	CD19 on CD24+ CD27+	90001723	Inverse variance weighted	130	-0.0656115	0.0433762	0.130378	0.936495	0.8602-1.0196	0.860167	1.0196	0.713425
Overall		MFI	B cell	Bcells.trait283	CD19 on CD24+ CD27+	90001723	MR Egger	130	-0.0552689	0.0960242	0.565914	0.946231	0.7839-1.1422	0.783898	1.14218
Overall		MFI	B cell	Bcells.trait283	CD19 on CD24+ CD27+	90001723	Simple mode	130	-0.0316168	0.155418	0.839119	0.968878	0.7145-1.3139	0.714455	1.3139
Overall		MFI	B cell	Bcells.trait283	CD19 on CD24+ CD27+	90001723	Weighted median	130	-0.0716556	0.0619824	0.247655	0.930851	0.8244-1.0511	0.824366	1.05109
Overall		MFI	B cell	Bcells.trait283	CD19 on CD24+ CD27+	90001723	Weighted mode	130	-0.110967	0.0849834	0.19396	0.894968	0.7576-1.0572	0.757649	1.05717
Overall		MFI	B cell	Bcells.trait308	CD19 on IgD+ CD24+	90001724	Inverse variance weighted	130	-0.054034	0.0446814	0.226541	0.9474	0.8680-1.0341	0.86796	1.03411	0.788578
Overall		MFI	B cell	Bcells.trait308	CD19 on IgD+ CD24+	90001724	MR Egger	130	-0.0674789	0.0989131	0.496343	0.934747	0.7700-1.1347	0.770012	1.13473
Overall		MFI	B cell	Bcells.trait308	CD19 on IgD+ CD24+	90001724	Simple mode	130	-0.114599	0.153031	0.455304	0.891724	0.6606-1.2036	0.660644	1.20363
Overall		MFI	B cell	Bcells.trait308	CD19 on IgD+ CD24+	90001724	Weighted median	130	-0.0770925	0.0645934	0.232672	0.925804	0.8157-1.0508	0.815711	1.05076
Overall		MFI	B cell	Bcells.trait308	CD19 on IgD+ CD24+	90001724	Weighted mode	130	-0.127567	0.0869373	0.144716	0.880235	0.7423-1.0438	0.742328	1.04376
Overall		MFI	B cell	Bcells.trait309	CD19 on IgD+ CD24-	90001725	Inverse variance weighted	130	-0.0585493	0.0421505	0.164817	0.943132	0.8683-1.0244	0.868347	1.02436	0.771254
Overall		MFI	B cell	Bcells.trait309	CD19 on IgD+ CD24-	90001725	MR Egger	130	-0.0520851	0.0932969	0.577633	0.949248	0.7906-1.1397	0.790613	1.13971
Overall		MFI	B cell	Bcells.trait309	CD19 on IgD+ CD24-	90001725	Simple mode	130	-0.0227188	0.142738	0.873789	0.977537	0.7390-1.2931	0.738979	1.29311
Overall		MFI	B cell	Bcells.trait309	CD19 on IgD+ CD24-	90001725	Weighted median	130	-0.0371762	0.0614876	0.545436	0.963506	0.8541-1.0869	0.854113	1.08691
Overall		MFI	B cell	Bcells.trait309	CD19 on IgD+ CD24-	90001725	Weighted mode	130	-0.0319797	0.0817593	0.696335	0.968526	0.8251-1.1369	0.825119	1.13686
Overall		MFI	B cell	Bcells.trait310	CD19 on IgD+ CD38-	90001726	Inverse variance weighted	130	-0.0456409	0.0428577	0.286902	0.955385	0.8784-1.0391	0.87841	1.03911	0.800237
Overall		MFI	B cell	Bcells.trait310	CD19 on IgD+ CD38-	90001726	MR Egger	130	-0.0825227	0.094778	0.385551	0.920791	0.7647-1.1088	0.764688	1.10876
Overall		MFI	B cell	Bcells.trait310	CD19 on IgD+ CD38-	90001726	Simple mode	130	-0.130479	0.155594	0.403254	0.877675	0.6470-1.1906	0.646977	1.19063
Overall		MFI	B cell	Bcells.trait310	CD19 on IgD+ CD38-	90001726	Weighted median	130	-0.0341006	0.065659	0.60351	0.966474	0.8498-1.0992	0.849768	1.09921
Overall		MFI	B cell	Bcells.trait310	CD19 on IgD+ CD38-	90001726	Weighted mode	130	-0.0685994	0.0832283	0.411329	0.933701	0.7932-1.0991	0.793163	1.09914
Overall		MFI	B cell	Bcells.trait311	CD19 on IgD+ CD38- naive	90001727	Inverse variance weighted	129	0.000391164	0.0527013	0.994078	1.00039	0.9022-1.1093	0.902214	1.10925	0.994078
Overall		MFI	B cell	Bcells.trait311	CD19 on IgD+ CD38- naive	90001727	MR Egger	129	0.0240232	0.117021	0.837674	1.02431	0.8144-1.2884	0.814372	1.28838
Overall		MFI	B cell	Bcells.trait311	CD19 on IgD+ CD38- naive	90001727	Simple mode	129	0.146922	0.191265	0.443808	1.15826	0.7962-1.6851	0.796158	1.68506
Overall		MFI	B cell	Bcells.trait311	CD19 on IgD+ CD38- naive	90001727	Weighted median	129	0.0383788	0.08383	0.647084	1.03912	0.8817-1.2247	0.881678	1.22469
Overall		MFI	B cell	Bcells.trait311	CD19 on IgD+ CD38- naive	90001727	Weighted mode	129	0.0581445	0.105457	0.58235	1.05987	0.8620-1.3032	0.861956	1.30322
Overall		MFI	B cell	Bcells.trait312	CD19 on IgD+ CD38- unsw mem	90001728	Inverse variance weighted	129	-0.0120746	0.0552383	0.826968	0.987998	0.8866-1.1010	0.886617	1.10097	0.955492
Overall		MFI	B cell	Bcells.trait312	CD19 on IgD+ CD38- unsw mem	90001728	MR Egger	129	0.0166647	0.122697	0.892178	1.0168	0.7995-1.2932	0.799459	1.29324
Overall		MFI	B cell	Bcells.trait312	CD19 on IgD+ CD38- unsw mem	90001728	Simple mode	129	-0.264698	0.199366	0.186641	0.767438	0.5192-1.1344	0.519205	1.13435
Overall		MFI	B cell	Bcells.trait312	CD19 on IgD+ CD38- unsw mem	90001728	Weighted median	129	-0.0847639	0.0884432	0.337861	0.918729	0.7725-1.0926	0.772508	1.09263
Overall		MFI	B cell	Bcells.trait312	CD19 on IgD+ CD38- unsw mem	90001728	Weighted mode	129	-0.0835714	0.116204	0.473341	0.919825	0.7325-1.1551	0.732472	1.1551
Overall		MFI	B cell	Bcells.trait313	CD19 on IgD+ CD38br	90001729	Inverse variance weighted	130	-0.0363445	0.0387248	0.347972	0.964308	0.8938-1.0403	0.893825	1.04035	0.824603
Overall		MFI	B cell	Bcells.trait313	CD19 on IgD+ CD38br	90001729	MR Egger	130	-0.0691206	0.0856547	0.421182	0.933214	0.7890-1.1038	0.788988	1.1038
Overall		MFI	B cell	Bcells.trait313	CD19 on IgD+ CD38br	90001729	Simple mode	130	0.117421	0.148863	0.431686	1.12459	0.8400-1.5056	0.840002	1.5056
Overall		MFI	B cell	Bcells.trait313	CD19 on IgD+ CD38br	90001729	Weighted median	130	-0.0823165	0.0637163	0.196384	0.92098	0.8129-1.0435	0.812857	1.04349
Overall		MFI	B cell	Bcells.trait313	CD19 on IgD+ CD38br	90001729	Weighted mode	130	-0.0762953	0.0890133	0.392967	0.926543	0.7782-1.1032	0.778208	1.10315
Overall		MFI	B cell	Bcells.trait314	CD19 on IgD+ CD38dim	90001730	Inverse variance weighted	130	-0.0622393	0.0414721	0.13342	0.939658	0.8663-1.0192	0.866299	1.01923	0.713425
Overall		MFI	B cell	Bcells.trait314	CD19 on IgD+ CD38dim	90001730	MR Egger	130	-0.0730855	0.091789	0.42737	0.929521	0.7765-1.1127	0.776474	1.11273
Overall		MFI	B cell	Bcells.trait314	CD19 on IgD+ CD38dim	90001730	Simple mode	130	-0.00964973	0.152492	0.949641	0.990397	0.7345-1.3354	0.734522	1.33541
Overall		MFI	B cell	Bcells.trait314	CD19 on IgD+ CD38dim	90001730	Weighted median	130	-0.0318512	0.0612088	0.602806	0.968651	0.8591-1.0921	0.859143	1.09212
Overall		MFI	B cell	Bcells.trait314	CD19 on IgD+ CD38dim	90001730	Weighted mode	130	-0.0563127	0.0845289	0.506476	0.945243	0.8009-1.1156	0.800924	1.11557
Overall		MFI	B cell	Bcells.trait318	CD19 on IgD- CD24-	90001731	Inverse variance weighted	130	-0.0512101	0.0390222	0.189408	0.950079	0.8801-1.0256	0.880123	1.0256	0.771254
Overall		MFI	B cell	Bcells.trait318	CD19 on IgD- CD24-	90001731	MR Egger	130	-0.0953149	0.0862285	0.27107	0.909087	0.7677-1.0765	0.767726	1.07648
Overall		MFI	B cell	Bcells.trait318	CD19 on IgD- CD24-	90001731	Simple mode	130	-0.108116	0.150249	0.473085	0.897523	0.6686-1.2049	0.668576	1.20487
Overall		MFI	B cell	Bcells.trait318	CD19 on IgD- CD24-	90001731	Weighted median	130	-0.102359	0.0618805	0.0981001	0.902706	0.7996-1.0191	0.799599	1.01911
Overall		MFI	B cell	Bcells.trait318	CD19 on IgD- CD24-	90001731	Weighted mode	130	-0.152169	0.0914881	0.098688	0.858843	0.7179-1.0275	0.717857	1.02752
Overall		MFI	B cell	Bcells.trait319	CD19 on IgD- CD27-	90001732	Inverse variance weighted	130	-0.0522136	0.0400538	0.192374	0.949126	0.8775-1.0266	0.877464	1.02664	0.771254
Overall		MFI	B cell	Bcells.trait319	CD19 on IgD- CD27-	90001732	MR Egger	130	-0.118296	0.0883971	0.183193	0.888433	0.7471-1.0565	0.747102	1.0565
Overall		MFI	B cell	Bcells.trait319	CD19 on IgD- CD27-	90001732	Simple mode	130	-0.0217398	0.142921	0.879338	0.978495	0.7394-1.2948	0.739438	1.29484
Overall		MFI	B cell	Bcells.trait319	CD19 on IgD- CD27-	90001732	Weighted median	130	-0.0776012	0.0627664	0.216329	0.925333	0.8182-1.0465	0.81822	1.04647
Overall		MFI	B cell	Bcells.trait319	CD19 on IgD- CD27-	90001732	Weighted mode	130	-0.109746	0.0697056	0.117838	0.896061	0.7816-1.0272	0.781633	1.02724
Overall		MFI	B cell	Bcells.trait320	CD19 on IgD- CD38-	90001733	Inverse variance weighted	130	-0.0437853	0.0419157	0.296206	0.957159	0.8817-1.0391	0.881668	1.03912	0.801121
Overall		MFI	B cell	Bcells.trait320	CD19 on IgD- CD38-	90001733	MR Egger	130	-0.00929244	0.0927134	0.92032	0.990751	0.8261-1.1882	0.826124	1.18818
Overall		MFI	B cell	Bcells.trait320	CD19 on IgD- CD38-	90001733	Simple mode	130	-0.0216406	0.139891	0.877303	0.978592	0.7439-1.2873	0.743916	1.2873
Overall		MFI	B cell	Bcells.trait320	CD19 on IgD- CD38-	90001733	Weighted median	130	-0.0356156	0.0636414	0.575733	0.965011	0.8518-1.0932	0.851843	1.09321
Overall		MFI	B cell	Bcells.trait320	CD19 on IgD- CD38-	90001733	Weighted mode	130	-0.0513722	0.0806796	0.525421	0.949925	0.8110-1.1127	0.810986	1.11267
Overall		MFI	B cell	Bcells.trait321	CD19 on IgD- CD38br	90001734	Inverse variance weighted	130	-0.0334734	0.0403435	0.406702	0.967081	0.8936-1.0467	0.893556	1.04666	0.851075
Overall		MFI	B cell	Bcells.trait321	CD19 on IgD- CD38br	90001734	MR Egger	130	0.0413094	0.0889441	0.64312	1.04217	0.8754-1.2407	0.875447	1.24066
Overall		MFI	B cell	Bcells.trait321	CD19 on IgD- CD38br	90001734	Simple mode	130	-0.074257	0.160945	0.645301	0.928433	0.6773-1.2728	0.677254	1.27277
Overall		MFI	B cell	Bcells.trait321	CD19 on IgD- CD38br	90001734	Weighted median	130	-0.0545018	0.0668658	0.415019	0.946957	0.8306-1.0796	0.83064	1.07956
Overall		MFI	B cell	Bcells.trait321	CD19 on IgD- CD38br	90001734	Weighted mode	130	-0.124712	0.0961775	0.197053	0.882751	0.7311-1.0659	0.731089	1.06587
Overall		MFI	B cell	Bcells.trait322	CD19 on IgD- CD38dim	90001735	Inverse variance weighted	130	-0.0907572	0.0423158	0.031972334*	0.913239	0.8406-0.9922	0.840552	0.992212	0.664372
Overall		MFI	B cell	Bcells.trait322	CD19 on IgD- CD38dim	90001735	MR Egger	130	-0.0950982	0.0936793	0.311951	0.909284	0.7568-1.0925	0.75676	1.09255
Overall		MFI	B cell	Bcells.trait322	CD19 on IgD- CD38dim	90001735	Simple mode	130	-0.0580635	0.147267	0.694031	0.94359	0.7070-1.2593	0.707012	1.25933
Overall		MFI	B cell	Bcells.trait322	CD19 on IgD- CD38dim	90001735	Weighted median	130	-0.133436	0.0662131	0.0438784	0.875084	0.7686-0.9963	0.768578	0.996348
Overall		MFI	B cell	Bcells.trait322	CD19 on IgD- CD38dim	90001735	Weighted mode	130	-0.112851	0.0806436	0.1641	0.893284	0.7627-1.0462	0.762683	1.04625
Overall		MFI	B cell	Bcells.trait325	CD19 on memory B cell	90001736	Inverse variance weighted	130	-0.0536525	0.0435606	0.218071	0.947761	0.8702-1.0322	0.870201	1.03223	0.788578
Overall		MFI	B cell	Bcells.trait325	CD19 on memory B cell	90001736	MR Egger	130	-0.0630453	0.0964166	0.514359	0.938901	0.7772-1.1342	0.777228	1.1342
Overall		MFI	B cell	Bcells.trait325	CD19 on memory B cell	90001736	Simple mode	130	-0.253759	0.155276	0.104646	0.775879	0.5723-1.0519	0.572295	1.05188
Overall		MFI	B cell	Bcells.trait325	CD19 on memory B cell	90001736	Weighted median	130	-0.104106	0.0638247	0.102865	0.90113	0.7952-1.0212	0.795168	1.02121
Overall		MFI	B cell	Bcells.trait325	CD19 on memory B cell	90001736	Weighted mode	130	-0.169429	0.09044	0.0632778	0.844147	0.7070-1.0079	0.707023	1.00786
Overall		MFI	B cell	Bcells.trait327	CD19 on naive-mature B cell	90001737	Inverse variance weighted	130	-0.0440122	0.0411189	0.284456	0.956942	0.8828-1.0373	0.882845	1.03726	0.800237
Overall		MFI	B cell	Bcells.trait327	CD19 on naive-mature B cell	90001737	MR Egger	130	-0.0275844	0.090992	0.762266	0.972793	0.8139-1.1627	0.813891	1.16272
Overall		MFI	B cell	Bcells.trait327	CD19 on naive-mature B cell	90001737	Simple mode	130	-0.226593	0.152953	0.140923	0.797245	0.5907-1.0759	0.59074	1.07594
Overall		MFI	B cell	Bcells.trait327	CD19 on naive-mature B cell	90001737	Weighted median	130	-0.0865128	0.0655289	0.18676	0.917124	0.8066-1.0428	0.806582	1.04281
Overall		MFI	B cell	Bcells.trait327	CD19 on naive-mature B cell	90001737	Weighted mode	130	-0.0676028	0.0805938	0.403128	0.934632	0.7981-1.0946	0.798064	1.09457
Overall		MFI	B cell	Bcells.trait328	CD19 on unsw mem	90001738	Inverse variance weighted	130	-0.0569105	0.0425001	0.180549	0.944679	0.8692-1.0267	0.869175	1.02674	0.771254
Overall		MFI	B cell	Bcells.trait328	CD19 on unsw mem	90001738	MR Egger	130	-0.0690765	0.0940759	0.464131	0.933255	0.7761-1.1222	0.776107	1.12222
Overall		MFI	B cell	Bcells.trait328	CD19 on unsw mem	90001738	Simple mode	130	-0.172255	0.146505	0.241855	0.841764	0.6317-1.1218	0.63166	1.12176
Overall		MFI	B cell	Bcells.trait328	CD19 on unsw mem	90001738	Weighted median	130	-0.0976458	0.0626754	0.119243	0.90697	0.8021-1.0255	0.802126	1.02552
Overall		MFI	B cell	Bcells.trait328	CD19 on unsw mem	90001738	Weighted mode	130	-0.123777	0.0882344	0.163072	0.883577	0.7433-1.0504	0.743255	1.05039
Overall		MFI	B cell	Bcells.trait329	CD19 on PB/PC	90001739	Inverse variance weighted	130	0.00523337	0.0373657	0.888614	1.00525	0.9343-1.0816	0.934257	1.08163	0.978878
Overall		MFI	B cell	Bcells.trait329	CD19 on PB/PC	90001739	MR Egger	130	-0.0567415	0.0823259	0.491926	0.944838	0.8040-1.1103	0.804045	1.11029
Overall		MFI	B cell	Bcells.trait329	CD19 on PB/PC	90001739	Simple mode	130	0.0708938	0.120555	0.557519	1.07347	0.8476-1.3596	0.84756	1.35959
Overall		MFI	B cell	Bcells.trait329	CD19 on PB/PC	90001739	Weighted median	130	0.0227171	0.0602982	0.706362	1.02298	0.9089-1.1513	0.908948	1.15131
Overall		MFI	B cell	Bcells.trait329	CD19 on PB/PC	90001739	Weighted mode	130	0.0161745	0.0713677	0.821066	1.01631	0.8836-1.1689	0.883639	1.16889
Overall		MFI	B cell	Bcells.trait331	CD19 on sw mem	90001740	Inverse variance weighted	130	-0.0692246	0.0433992	0.110697	0.933117	0.8570-1.0160	0.857026	1.01596	0.713425
Overall		MFI	B cell	Bcells.trait331	CD19 on sw mem	90001740	MR Egger	130	-0.0461173	0.096051	0.631952	0.95493	0.7911-1.1527	0.791063	1.15274
Overall		MFI	B cell	Bcells.trait331	CD19 on sw mem	90001740	Simple mode	130	-0.058614	0.147697	0.692131	0.943071	0.7060-1.2597	0.706028	1.2597
Overall		MFI	B cell	Bcells.trait331	CD19 on sw mem	90001740	Weighted median	130	-0.09945	0.0639316	0.119811	0.905335	0.7987-1.0262	0.798711	1.02619
Overall		MFI	B cell	Bcells.trait331	CD19 on sw mem	90001740	Weighted mode	130	-0.120173	0.0877535	0.17324	0.886767	0.7466-1.0532	0.746641	1.05319
Overall		MFI	B cell	Bcells.trait332	CD19 on IgD+	90001741	Inverse variance weighted	130	-0.0634641	0.0413459	0.124795	0.938508	0.8655-1.0177	0.865453	1.01773	0.713425
Overall		MFI	B cell	Bcells.trait332	CD19 on IgD+	90001741	MR Egger	130	-0.075349	0.0915073	0.4118	0.92742	0.7751-1.1096	0.775146	1.10961
Overall		MFI	B cell	Bcells.trait332	CD19 on IgD+	90001741	Simple mode	130	-0.0166135	0.151514	0.912857	0.983524	0.7308-1.3236	0.730825	1.3236
Overall		MFI	B cell	Bcells.trait332	CD19 on IgD+	90001741	Weighted median	130	-0.0690355	0.0616622	0.262895	0.933294	0.8270-1.0532	0.827047	1.05319
Overall		MFI	B cell	Bcells.trait332	CD19 on IgD+	90001741	Weighted mode	130	-0.0440333	0.0897776	0.624634	0.956922	0.8025-1.1410	0.802521	1.14103
Overall		MFI	B cell	Bcells.trait333	CD19 on transitional	90001742	Inverse variance weighted	130	-0.0236288	0.0379145	0.533145	0.976648	0.9067-1.0520	0.906702	1.05199	0.90215
Overall		MFI	B cell	Bcells.trait333	CD19 on transitional	90001742	MR Egger	130	0.0619987	0.0835997	0.45968	1.06396	0.9032-1.2534	0.903159	1.25339
Overall		MFI	B cell	Bcells.trait333	CD19 on transitional	90001742	Simple mode	130	0.17824	0.153375	0.247332	1.19511	0.8848-1.6142	0.884817	1.61423
Overall		MFI	B cell	Bcells.trait333	CD19 on transitional	90001742	Weighted median	130	0.000971319	0.0683892	0.988668	1.00097	0.8754-1.1446	0.875402	1.14455
Overall		MFI	B cell	Bcells.trait333	CD19 on transitional	90001742	Weighted mode	130	0.0721228	0.0789743	0.362818	1.07479	0.9207-1.2547	0.920658	1.25472
Overall		MFI	B cell	Bcells.trait335	CD20 on B cell	90001743	Inverse variance weighted	130	-0.0787557	0.0398839	0.048310844*	0.924266	0.8548-0.9994	0.854765	0.999417	0.666324
Overall		MFI	B cell	Bcells.trait335	CD20 on B cell	90001743	MR Egger	130	-0.0747448	0.0882857	0.398785	0.92798	0.7805-1.1033	0.780528	1.10329
Overall		MFI	B cell	Bcells.trait335	CD20 on B cell	90001743	Simple mode	130	-0.0578251	0.134871	0.668825	0.943815	0.7246-1.2294	0.724573	1.22939
Overall		MFI	B cell	Bcells.trait335	CD20 on B cell	90001743	Weighted median	130	-0.091778	0.0655218	0.161296	0.912308	0.8024-1.0373	0.802358	1.03732
Overall		MFI	B cell	Bcells.trait335	CD20 on B cell	90001743	Weighted mode	130	-0.095422	0.0770318	0.217693	0.908989	0.7816-1.0571	0.781606	1.05713
Overall		MFI	B cell	Bcells.trait354	CD20 on CD20- CD38-	90001744	Inverse variance weighted	130	-0.0313754	0.0373349	0.400697	0.969112	0.9007-1.0427	0.900728	1.04269	0.849012
Overall		MFI	B cell	Bcells.trait354	CD20 on CD20- CD38-	90001744	MR Egger	130	0.0870098	0.0822024	0.291829	1.09091	0.9286-1.2816	0.928572	1.28162
Overall		MFI	B cell	Bcells.trait354	CD20 on CD20- CD38-	90001744	Simple mode	130	-0.0393016	0.117006	0.737496	0.961461	0.7644-1.2093	0.764424	1.20929
Overall		MFI	B cell	Bcells.trait354	CD20 on CD20- CD38-	90001744	Weighted median	130	-0.0124372	0.0607804	0.837864	0.98764	0.8767-1.1126	0.876721	1.11259
Overall		MFI	B cell	Bcells.trait354	CD20 on CD20- CD38-	90001744	Weighted mode	130	0.0104248	0.0755237	0.890429	1.01048	0.8714-1.1717	0.871446	1.17169
Overall		MFI	B cell	Bcells.trait355	CD20 on CD24+ CD27+	90001745	Inverse variance weighted	130	-0.0817273	0.0422842	0.0532598	0.921523	0.8482-1.0012	0.848229	1.00115	0.666324
Overall		MFI	B cell	Bcells.trait355	CD20 on CD24+ CD27+	90001745	MR Egger	130	-0.0812553	0.0936178	0.387047	0.921958	0.7674-1.1076	0.767401	1.10764
Overall		MFI	B cell	Bcells.trait355	CD20 on CD24+ CD27+	90001745	Simple mode	130	0.0717854	0.133699	0.592248	1.07442	0.8267-1.3963	0.826741	1.39631
Overall		MFI	B cell	Bcells.trait355	CD20 on CD24+ CD27+	90001745	Weighted median	130	-0.0945465	0.0619397	0.126903	0.909785	0.8058-1.0272	0.805777	1.02722
Overall		MFI	B cell	Bcells.trait355	CD20 on CD24+ CD27+	90001745	Weighted mode	130	-0.0910565	0.0815852	0.266458	0.912966	0.7781-1.0713	0.778051	1.07128
Overall		MFI	B cell	Bcells.trait378	CD20 on IgD+ CD24+	90001746	Inverse variance weighted	130	-0.0779228	0.0427966	0.0686418	0.925036	0.8506-1.0060	0.850608	1.00598	0.666324
Overall		MFI	B cell	Bcells.trait378	CD20 on IgD+ CD24+	90001746	MR Egger	130	-0.059685	0.0947376	0.529816	0.942061	0.7824-1.1343	0.782414	1.13428
Overall		MFI	B cell	Bcells.trait378	CD20 on IgD+ CD24+	90001746	Simple mode	130	-0.0200861	0.131342	0.878693	0.980114	0.7577-1.2679	0.757663	1.26788
Overall		MFI	B cell	Bcells.trait378	CD20 on IgD+ CD24+	90001746	Weighted median	130	-0.0975455	0.0625882	0.119108	0.907061	0.8023-1.0254	0.802344	1.02545
Overall		MFI	B cell	Bcells.trait378	CD20 on IgD+ CD24+	90001746	Weighted mode	130	-0.115732	0.0777536	0.139075	0.890714	0.7648-1.0373	0.764809	1.03735
Overall		MFI	B cell	Bcells.trait379	CD20 on IgD+ CD24-	90001747	Inverse variance weighted	130	-0.0734013	0.0401139	0.0672769	0.929228	0.8590-1.0052	0.858967	1.00524	0.666324
Overall		MFI	B cell	Bcells.trait379	CD20 on IgD+ CD24-	90001747	MR Egger	130	-0.0761067	0.0888085	0.39306	0.926717	0.7787-1.1029	0.778667	1.10292
Overall		MFI	B cell	Bcells.trait379	CD20 on IgD+ CD24-	90001747	Simple mode	130	-0.107969	0.133811	0.42122	0.897655	0.6906-1.1668	0.69057	1.16684
Overall		MFI	B cell	Bcells.trait379	CD20 on IgD+ CD24-	90001747	Weighted median	130	-0.0981364	0.0642194	0.126477	0.906525	0.7993-1.0281	0.79931	1.02812
Overall		MFI	B cell	Bcells.trait379	CD20 on IgD+ CD24-	90001747	Weighted mode	130	-0.0766873	0.0738573	0.301065	0.926179	0.8014-1.0704	0.801358	1.07044
Overall		MFI	B cell	Bcells.trait380	CD20 on IgD+ CD38-	90001748	Inverse variance weighted	130	-0.0500059	0.0388688	0.198257	0.951224	0.8814-1.0265	0.881449	1.02652	0.774702
Overall		MFI	B cell	Bcells.trait380	CD20 on IgD+ CD38-	90001748	MR Egger	130	-0.0801904	0.0859891	0.352801	0.922941	0.7798-1.0924	0.779791	1.09237
Overall		MFI	B cell	Bcells.trait380	CD20 on IgD+ CD38-	90001748	Simple mode	130	0.0465027	0.127803	0.716557	1.0476	0.8155-1.3458	0.815469	1.34581
Overall		MFI	B cell	Bcells.trait380	CD20 on IgD+ CD38-	90001748	Weighted median	130	-0.100439	0.0629317	0.110487	0.90444	0.7995-1.0232	0.799486	1.02317
Overall		MFI	B cell	Bcells.trait380	CD20 on IgD+ CD38-	90001748	Weighted mode	130	-0.0655003	0.0762838	0.392132	0.936599	0.8065-1.0876	0.806528	1.08765
Overall		MFI	B cell	Bcells.trait381	CD20 on IgD+ CD38- naive	90001749	Inverse variance weighted	129	-0.0363007	0.052113	0.486067	0.96435	0.8707-1.0681	0.870714	1.06806	0.877217
Overall		MFI	B cell	Bcells.trait381	CD20 on IgD+ CD38- naive	90001749	MR Egger	129	-0.0333714	0.115296	0.772716	0.967179	0.7716-1.2124	0.771552	1.21241
Overall		MFI	B cell	Bcells.trait381	CD20 on IgD+ CD38- naive	90001749	Simple mode	129	-0.00194574	0.183193	0.991542	0.998056	0.6970-1.4292	0.696976	1.4292
Overall		MFI	B cell	Bcells.trait381	CD20 on IgD+ CD38- naive	90001749	Weighted median	129	-0.0914177	0.0854479	0.284681	0.912636	0.7719-1.0790	0.771904	1.07903
Overall		MFI	B cell	Bcells.trait381	CD20 on IgD+ CD38- naive	90001749	Weighted mode	129	-0.0790229	0.106763	0.460553	0.924019	0.7496-1.1391	0.749552	1.13909
Overall		MFI	B cell	Bcells.trait382	CD20 on IgD+ CD38- unsw mem	90001750	Inverse variance weighted	129	-0.0629361	0.0558998	0.260219	0.939003	0.8416-1.0477	0.841559	1.04773	0.79909
Overall		MFI	B cell	Bcells.trait382	CD20 on IgD+ CD38- unsw mem	90001750	MR Egger	129	-0.0158025	0.124046	0.898832	0.984322	0.7719-1.2552	0.771874	1.25524
Overall		MFI	B cell	Bcells.trait382	CD20 on IgD+ CD38- unsw mem	90001750	Simple mode	129	-0.0595404	0.178778	0.739648	0.942197	0.6637-1.3376	0.663686	1.33758
Overall		MFI	B cell	Bcells.trait382	CD20 on IgD+ CD38- unsw mem	90001750	Weighted median	129	-0.063035	0.085257	0.459693	0.938911	0.7944-1.1097	0.794423	1.10968
Overall		MFI	B cell	Bcells.trait382	CD20 on IgD+ CD38- unsw mem	90001750	Weighted mode	129	-0.10017	0.106064	0.346734	0.904684	0.7349-1.1137	0.734874	1.11373
Overall		MFI	B cell	Bcells.trait383	CD20 on IgD+ CD38br	90001751	Inverse variance weighted	130	-0.0614128	0.0374449	0.100988	0.940435	0.8739-1.0121	0.873886	1.01205	0.697595
Overall		MFI	B cell	Bcells.trait383	CD20 on IgD+ CD38br	90001751	MR Egger	130	-0.147681	0.0825699	0.0760518	0.862706	0.7338-1.0143	0.733801	1.01426
Overall		MFI	B cell	Bcells.trait383	CD20 on IgD+ CD38br	90001751	Simple mode	130	-0.196541	0.127052	0.12433	0.821568	0.6405-1.0539	0.640463	1.05388
Overall		MFI	B cell	Bcells.trait383	CD20 on IgD+ CD38br	90001751	Weighted median	130	-0.135669	0.0622531	0.0293089	0.873132	0.7728-0.9864	0.772839	0.98644
Overall		MFI	B cell	Bcells.trait383	CD20 on IgD+ CD38br	90001751	Weighted mode	130	-0.185886	0.0777525	0.0182595	0.830368	0.7130-0.9671	0.712995	0.967063
Overall		MFI	B cell	Bcells.trait384	CD20 on IgD+ CD38dim	90001752	Inverse variance weighted	130	-0.0675374	0.0401316	0.0923952	0.934693	0.8640-1.0112	0.863989	1.01118	0.696298
Overall		MFI	B cell	Bcells.trait384	CD20 on IgD+ CD38dim	90001752	MR Egger	130	-0.0552103	0.0888457	0.53543	0.946286	0.7951-1.1263	0.795052	1.12629
Overall		MFI	B cell	Bcells.trait384	CD20 on IgD+ CD38dim	90001752	Simple mode	130	-0.0858295	0.140903	0.543503	0.917751	0.6963-1.2097	0.696283	1.20966
Overall		MFI	B cell	Bcells.trait384	CD20 on IgD+ CD38dim	90001752	Weighted median	130	-0.131549	0.0643105	0.0408032	0.876737	0.7729-0.9945	0.772907	0.994515
Overall		MFI	B cell	Bcells.trait384	CD20 on IgD+ CD38dim	90001752	Weighted mode	130	-0.137503	0.0809649	0.0918612	0.871532	0.7436-1.0214	0.743643	1.02141
Overall		MFI	B cell	Bcells.trait388	CD20 on IgD- CD24-	90001753	Inverse variance weighted	130	-0.0527323	0.0380424	0.165703	0.948634	0.8805-1.0221	0.880474	1.02207	0.771254
Overall		MFI	B cell	Bcells.trait388	CD20 on IgD- CD24-	90001753	MR Egger	130	-0.146243	0.0836905	0.0829619	0.863948	0.7332-1.0179	0.733244	1.01795
Overall		MFI	B cell	Bcells.trait388	CD20 on IgD- CD24-	90001753	Simple mode	130	-0.0867691	0.149227	0.561948	0.916889	0.6844-1.2284	0.684371	1.2284
Overall		MFI	B cell	Bcells.trait388	CD20 on IgD- CD24-	90001753	Weighted median	130	-0.101489	0.0605902	0.0939339	0.903491	0.8023-1.0174	0.802322	1.01742
Overall		MFI	B cell	Bcells.trait388	CD20 on IgD- CD24-	90001753	Weighted mode	130	-0.102713	0.100227	0.307374	0.902386	0.7414-1.0983	0.741443	1.09827
Overall		MFI	B cell	Bcells.trait389	CD20 on IgD- CD27-	90001754	Inverse variance weighted	112	-0.055048	0.0441259	0.212207	0.94644	0.8680-1.0319	0.868025	1.03194	0.781249
Overall		MFI	B cell	Bcells.trait389	CD20 on IgD- CD27-	90001754	MR Egger	112	-0.137473	0.0971982	0.16008	0.871558	0.7204-1.0545	0.720376	1.05447
Overall		MFI	B cell	Bcells.trait389	CD20 on IgD- CD27-	90001754	Simple mode	112	-0.129391	0.122633	0.29367	0.878631	0.6909-1.1174	0.690906	1.11736
Overall		MFI	B cell	Bcells.trait389	CD20 on IgD- CD27-	90001754	Weighted median	112	-0.118244	0.0641157	0.0651503	0.888479	0.7836-1.0075	0.783558	1.00745
Overall		MFI	B cell	Bcells.trait389	CD20 on IgD- CD27-	90001754	Weighted mode	112	-0.129391	0.0706033	0.0695361	0.878631	0.7651-1.0090	0.765081	1.00903
Overall		MFI	B cell	Bcells.trait390	CD20 on IgD- CD38-	90001755	Inverse variance weighted	130	-0.0528214	0.0401519	0.188329	0.948549	0.8768-1.0262	0.876763	1.02621	0.771254
Overall		MFI	B cell	Bcells.trait390	CD20 on IgD- CD38-	90001755	MR Egger	130	-0.091482	0.0887989	0.304851	0.912578	0.7668-1.0861	0.766801	1.08607
Overall		MFI	B cell	Bcells.trait390	CD20 on IgD- CD38-	90001755	Simple mode	130	-0.0136662	0.149197	0.92716	0.986427	0.7363-1.3215	0.736318	1.32149
Overall		MFI	B cell	Bcells.trait390	CD20 on IgD- CD38-	90001755	Weighted median	130	-0.101118	0.0624927	0.105646	0.903826	0.7996-1.0216	0.799632	1.0216
Overall		MFI	B cell	Bcells.trait390	CD20 on IgD- CD38-	90001755	Weighted mode	130	-0.109635	0.0882392	0.216315	0.896161	0.7538-1.0654	0.753834	1.06536
Overall		MFI	B cell	Bcells.trait391	CD20 on IgD- CD38br	90001756	Inverse variance weighted	130	-0.0164735	0.0409361	0.687375	0.983661	0.9078-1.0658	0.907821	1.06584	0.937446
Overall		MFI	B cell	Bcells.trait391	CD20 on IgD- CD38br	90001756	MR Egger	130	0.136467	0.0892699	0.128805	1.14622	0.9622-1.3654	0.96223	1.36538
Overall		MFI	B cell	Bcells.trait391	CD20 on IgD- CD38br	90001756	Simple mode	130	0.133711	0.154756	0.389186	1.14306	0.8440-1.5481	0.843993	1.54811
Overall		MFI	B cell	Bcells.trait391	CD20 on IgD- CD38br	90001756	Weighted median	130	0.00545879	0.0670031	0.935068	1.00547	0.8817-1.1466	0.881732	1.14658
Overall		MFI	B cell	Bcells.trait391	CD20 on IgD- CD38br	90001756	Weighted mode	130	0.00295805	0.0840019	0.971963	1.00296	0.8507-1.1825	0.850708	1.18247
Overall		MFI	B cell	Bcells.trait392	CD20 on IgD- CD38dim	90001757	Inverse variance weighted	130	-0.0922032	0.0397606	0.020397294*	0.91192	0.8436-0.9858	0.843552	0.985829	0.664372
Overall		MFI	B cell	Bcells.trait392	CD20 on IgD- CD38dim	90001757	MR Egger	130	-0.135216	0.0879427	0.126628	0.873527	0.7352-1.0379	0.735221	1.03785
Overall		MFI	B cell	Bcells.trait392	CD20 on IgD- CD38dim	90001757	Simple mode	130	-0.0360647	0.136063	0.791388	0.964578	0.7388-1.2594	0.738785	1.25938
Overall		MFI	B cell	Bcells.trait392	CD20 on IgD- CD38dim	90001757	Weighted median	130	-0.145503	0.0611856	0.0174037	0.864587	0.7669-0.9747	0.766878	0.974745
Overall		MFI	B cell	Bcells.trait392	CD20 on IgD- CD38dim	90001757	Weighted mode	130	-0.151357	0.0730201	0.04018	0.85954	0.7449-0.9918	0.744921	0.991796
Overall		MFI	B cell	Bcells.trait395	CD20 on memory B cell	90001758	Inverse variance weighted	130	-0.0855222	0.0399258	0.032191259*	0.918033	0.8489-0.9928	0.848931	0.992759	0.664372
Overall		MFI	B cell	Bcells.trait395	CD20 on memory B cell	90001758	MR Egger	130	-0.0889787	0.0883961	0.316031	0.914865	0.7693-1.0879	0.76933	1.08793
Overall		MFI	B cell	Bcells.trait395	CD20 on memory B cell	90001758	Simple mode	130	-0.061511	0.129574	0.635792	0.940343	0.7294-1.2122	0.729441	1.21222
Overall		MFI	B cell	Bcells.trait395	CD20 on memory B cell	90001758	Weighted median	130	-0.108732	0.0610265	0.0747943	0.89697	0.7959-1.0109	0.79585	1.01094
Overall		MFI	B cell	Bcells.trait395	CD20 on memory B cell	90001758	Weighted mode	130	-0.128765	0.0798238	0.109163	0.879181	0.7518-1.0281	0.751849	1.02808
Overall		MFI	B cell	Bcells.trait397	CD20 on naive-mature B cell	90001759	Inverse variance weighted	130	-0.0699677	0.0404924	0.0840027	0.932424	0.8613-1.0094	0.861282	1.00944	0.686685
Overall		MFI	B cell	Bcells.trait397	CD20 on naive-mature B cell	90001759	MR Egger	130	-0.0901681	0.0896195	0.316255	0.913778	0.7666-1.0892	0.766575	1.08925
Overall		MFI	B cell	Bcells.trait397	CD20 on naive-mature B cell	90001759	Simple mode	130	-0.0381576	0.147722	0.796582	0.962561	0.7206-1.2858	0.720585	1.2858
Overall		MFI	B cell	Bcells.trait397	CD20 on naive-mature B cell	90001759	Weighted median	130	-0.0918168	0.065174	0.158896	0.912272	0.8029-1.0366	0.802874	1.03658
Overall		MFI	B cell	Bcells.trait397	CD20 on naive-mature B cell	90001759	Weighted mode	130	-0.0555578	0.08924	0.534669	0.945957	0.7942-1.1268	0.794162	1.12677
Overall		MFI	B cell	Bcells.trait398	CD20 on unsw mem	90001760	Inverse variance weighted	130	-0.0647676	0.0417082	0.120453	0.937285	0.8637-1.0171	0.863712	1.01713	0.713425
Overall		MFI	B cell	Bcells.trait398	CD20 on unsw mem	90001760	MR Egger	130	-0.0616892	0.0923453	0.505319	0.940175	0.7845-1.1267	0.784518	1.12672
Overall		MFI	B cell	Bcells.trait398	CD20 on unsw mem	90001760	Simple mode	130	-0.0212451	0.127912	0.868344	0.978979	0.7619-1.2579	0.761891	1.25792
Overall		MFI	B cell	Bcells.trait398	CD20 on unsw mem	90001760	Weighted median	130	-0.0642562	0.0648839	0.322015	0.937765	0.8258-1.0649	0.825778	1.06494
Overall		MFI	B cell	Bcells.trait398	CD20 on unsw mem	90001760	Weighted mode	130	-0.0988521	0.0765069	0.198643	0.905877	0.7797-1.0524	0.779731	1.05243
Overall		MFI	B cell	Bcells.trait399	CD20 on sw mem	90001761	Inverse variance weighted	130	-0.0918066	0.0413381	0.026359603*	0.912282	0.8413-0.9893	0.841281	0.989274	0.664372
Overall		MFI	B cell	Bcells.trait399	CD20 on sw mem	90001761	MR Egger	130	-0.151108	0.0913405	0.100508	0.859755	0.7188-1.0283	0.718826	1.02831
Overall		MFI	B cell	Bcells.trait399	CD20 on sw mem	90001761	Simple mode	130	-0.113901	0.144759	0.432824	0.892346	0.6719-1.1851	0.671911	1.1851
Overall		MFI	B cell	Bcells.trait399	CD20 on sw mem	90001761	Weighted median	130	-0.139745	0.0623292	0.0249583	0.86958	0.7696-0.9826	0.76958	0.982574
Overall		MFI	B cell	Bcells.trait399	CD20 on sw mem	90001761	Weighted mode	130	-0.194208	0.0883648	0.0297482	0.823487	0.6925-0.9792	0.692531	0.979206
Overall		MFI	B cell	Bcells.trait400	CD20 on IgD+	90001762	Inverse variance weighted	130	-0.0823261	0.0398081	0.038633064*	0.920972	0.8518-0.9957	0.851846	0.995707	0.664372
Overall		MFI	B cell	Bcells.trait400	CD20 on IgD+	90001762	MR Egger	130	-0.0396338	0.0880296	0.653305	0.961141	0.8088-1.1421	0.808826	1.14214
Overall		MFI	B cell	Bcells.trait400	CD20 on IgD+	90001762	Simple mode	130	-0.0835593	0.138786	0.548183	0.919837	0.7008-1.2074	0.700767	1.20739
Overall		MFI	B cell	Bcells.trait400	CD20 on IgD+	90001762	Weighted median	130	-0.106094	0.0622162	0.088147	0.89934	0.7961-1.0160	0.796094	1.01598
Overall		MFI	B cell	Bcells.trait400	CD20 on IgD+	90001762	Weighted mode	130	-0.0835593	0.0773916	0.282293	0.919837	0.7904-1.0705	0.790376	1.0705
Overall		MFI	B cell	Bcells.trait401	CD20 on transitional	90001763	Inverse variance weighted	130	-0.0304105	0.0378187	0.421331	0.970047	0.9007-1.0447	0.900743	1.04468	0.853166
Overall		MFI	B cell	Bcells.trait401	CD20 on transitional	90001763	MR Egger	130	-0.150924	0.0833805	0.0726323	0.859913	0.7303-1.0126	0.730264	1.01258
Overall		MFI	B cell	Bcells.trait401	CD20 on transitional	90001763	Simple mode	130	-0.198881	0.127076	0.120021	0.819648	0.6389-1.0515	0.638937	1.05147
Overall		MFI	B cell	Bcells.trait401	CD20 on transitional	90001763	Weighted median	130	-0.100914	0.0597474	0.0912178	0.904011	0.8041-1.0163	0.80411	1.01632
Overall		MFI	B cell	Bcells.trait401	CD20 on transitional	90001763	Weighted mode	130	-0.198881	0.0853439	0.0213402	0.819648	0.6934-0.9689	0.693396	0.968888
Overall		MFI	B cell	Bcells.trait418	CD24 on CD24+ CD27+	90001764	Inverse variance weighted	39	0.019242	0.0743842	0.795879	1.01943	0.8811-1.1794	0.881129	1.17943	0.951382
Overall		MFI	B cell	Bcells.trait418	CD24 on CD24+ CD27+	90001764	MR Egger	39	0.412151	0.202194	0.0487053	1.51006	1.0160-2.2444	1.01598	2.24443
Overall		MFI	B cell	Bcells.trait418	CD24 on CD24+ CD27+	90001764	Simple mode	39	-0.160281	0.207203	0.443984	0.851904	0.5676-1.2787	0.567566	1.27869
Overall		MFI	B cell	Bcells.trait418	CD24 on CD24+ CD27+	90001764	Weighted median	39	0.0678398	0.110897	0.540712	1.07019	0.8611-1.3300	0.861123	1.33003
Overall		MFI	B cell	Bcells.trait418	CD24 on CD24+ CD27+	90001764	Weighted mode	39	0.0626266	0.132631	0.639493	1.06463	0.8209-1.3807	0.82092	1.38069
Overall		MFI	B cell	Bcells.trait438	CD24 on IgD+ CD24+	90001765	Inverse variance weighted	130	-0.0292927	0.0386337	0.44832	0.971132	0.9003-1.0475	0.900311	1.04752	0.874846
Overall		MFI	B cell	Bcells.trait438	CD24 on IgD+ CD24+	90001765	MR Egger	130	-0.086363	0.0853607	0.31357	0.917261	0.7759-1.0843	0.775948	1.08431
Overall		MFI	B cell	Bcells.trait438	CD24 on IgD+ CD24+	90001765	Simple mode	130	-0.227361	0.131776	0.086856	0.796633	0.6153-1.0314	0.615302	1.0314
Overall		MFI	B cell	Bcells.trait438	CD24 on IgD+ CD24+	90001765	Weighted median	130	-0.0310068	0.0604104	0.607763	0.969469	0.8612-1.0913	0.861215	1.09133
Overall		MFI	B cell	Bcells.trait438	CD24 on IgD+ CD24+	90001765	Weighted mode	130	-0.144814	0.0796096	0.0712235	0.865183	0.7402-1.0113	0.74019	1.01128
Overall		MFI	B cell	Bcells.trait439	CD24 on IgD+ CD38-	90001766	Inverse variance weighted	130	-0.00915938	0.0411337	0.82379	0.990882	0.9141-1.0741	0.914131	1.07408	0.955492
Overall		MFI	B cell	Bcells.trait439	CD24 on IgD+ CD38-	90001766	MR Egger	130	-0.0551658	0.090993	0.545413	0.946328	0.7917-1.1311	0.791748	1.13109
Overall		MFI	B cell	Bcells.trait439	CD24 on IgD+ CD38-	90001766	Simple mode	130	0.0442711	0.156658	0.777938	1.04527	0.7689-1.4209	0.768913	1.42094
Overall		MFI	B cell	Bcells.trait439	CD24 on IgD+ CD38-	90001766	Weighted median	130	-0.0639549	0.0689245	0.353461	0.938047	0.8195-1.0737	0.819512	1.07373
Overall		MFI	B cell	Bcells.trait439	CD24 on IgD+ CD38-	90001766	Weighted mode	130	-0.0803178	0.0803895	0.319613	0.922823	0.7883-1.0803	0.788296	1.08031
Overall		MFI	B cell	Bcells.trait441	CD24 on IgD+ CD38- unsw mem	90001767	Inverse variance weighted	129	0.047087	0.0583799	0.419919	1.04821	0.9349-1.1753	0.934879	1.17529	0.85267
Overall		MFI	B cell	Bcells.trait441	CD24 on IgD+ CD38- unsw mem	90001767	MR Egger	129	-0.0194968	0.129516	0.880581	0.980692	0.7608-1.2641	0.760828	1.26409
Overall		MFI	B cell	Bcells.trait441	CD24 on IgD+ CD38- unsw mem	90001767	Simple mode	129	-0.0751384	0.228457	0.742772	0.927615	0.5928-1.4516	0.592791	1.45156
Overall		MFI	B cell	Bcells.trait441	CD24 on IgD+ CD38- unsw mem	90001767	Weighted median	129	-0.0400049	0.0929058	0.666762	0.960785	0.8008-1.1527	0.800835	1.15268
Overall		MFI	B cell	Bcells.trait441	CD24 on IgD+ CD38- unsw mem	90001767	Weighted mode	129	-0.0877718	0.103354	0.397334	0.91597	0.7480-1.1217	0.748006	1.12165
Overall		MFI	B cell	Bcells.trait442	CD24 on IgD+ CD38br	90001768	Inverse variance weighted	130	-0.0396897	0.037691	0.292328	0.961088	0.8926-1.0348	0.892647	1.03478	0.800237
Overall		MFI	B cell	Bcells.trait442	CD24 on IgD+ CD38br	90001768	MR Egger	130	-0.0986934	0.0831039	0.237194	0.90602	0.7698-1.0663	0.769837	1.0663
Overall		MFI	B cell	Bcells.trait442	CD24 on IgD+ CD38br	90001768	Simple mode	130	0.0790135	0.122713	0.520792	1.08222	0.8509-1.3765	0.850863	1.37648
Overall		MFI	B cell	Bcells.trait442	CD24 on IgD+ CD38br	90001768	Weighted median	130	-0.0503701	0.0609814	0.408809	0.950877	0.8438-1.0716	0.843754	1.0716
Overall		MFI	B cell	Bcells.trait442	CD24 on IgD+ CD38br	90001768	Weighted mode	130	-0.0921722	0.0778945	0.238869	0.911948	0.7828-1.0624	0.782826	1.06237
Overall		MFI	B cell	Bcells.trait445	CD24 on IgD- CD38-	90001769	Inverse variance weighted	130	-0.0902518	0.0381952	0.018132274*	0.913701	0.8478-0.9847	0.847797	0.984729	0.664372
Overall		MFI	B cell	Bcells.trait445	CD24 on IgD- CD38-	90001769	MR Egger	130	-0.0770808	0.0842332	0.361866	0.925815	0.7849-1.0920	0.784916	1.09201
Overall		MFI	B cell	Bcells.trait445	CD24 on IgD- CD38-	90001769	Simple mode	130	0.0809647	0.143712	0.574154	1.08433	0.8181-1.4371	0.818149	1.43712
Overall		MFI	B cell	Bcells.trait445	CD24 on IgD- CD38-	90001769	Weighted median	130	-0.136719	0.0635931	0.0315628	0.872215	0.7700-0.9880	0.770003	0.987996
Overall		MFI	B cell	Bcells.trait445	CD24 on IgD- CD38-	90001769	Weighted mode	130	-0.0823031	0.079899	0.304895	0.920993	0.7875-1.0771	0.78749	1.07713
Overall		MFI	B cell	Bcells.trait446	CD24 on IgD- CD38dim	90001770	Inverse variance weighted	40	0.0687285	0.0835229	0.410582	1.07115	0.9094-1.2617	0.909394	1.26167	0.851075
Overall		MFI	B cell	Bcells.trait446	CD24 on IgD- CD38dim	90001770	MR Egger	40	0.4926	0.216703	0.0287556	1.63657	1.0702-2.5026	1.07022	2.50262
Overall		MFI	B cell	Bcells.trait446	CD24 on IgD- CD38dim	90001770	Simple mode	40	0.0491961	0.227611	0.830004	1.05043	0.6724-1.6410	0.672386	1.64101
Overall		MFI	B cell	Bcells.trait446	CD24 on IgD- CD38dim	90001770	Weighted median	40	0.110409	0.113749	0.331729	1.11674	0.8936-1.3956	0.893562	1.39565
Overall		MFI	B cell	Bcells.trait446	CD24 on IgD- CD38dim	90001770	Weighted mode	40	0.120535	0.147108	0.417561	1.1281	0.8455-1.5051	0.845525	1.50511
Overall		MFI	B cell	Bcells.trait448	CD24 on memory B cell	90001771	Inverse variance weighted	130	-0.0333115	0.0386309	0.388521	0.967237	0.8967-1.0433	0.896705	1.04332	0.840399
Overall		MFI	B cell	Bcells.trait448	CD24 on memory B cell	90001771	MR Egger	130	-0.0658344	0.0854783	0.442607	0.936286	0.7919-1.1071	0.791859	1.10705
Overall		MFI	B cell	Bcells.trait448	CD24 on memory B cell	90001771	Simple mode	130	0.112088	0.155191	0.471441	1.11861	0.8252-1.5163	0.825236	1.51628
Overall		MFI	B cell	Bcells.trait448	CD24 on memory B cell	90001771	Weighted median	130	-0.0180639	0.0605159	0.765322	0.982098	0.8723-1.1058	0.872254	1.10578
Overall		MFI	B cell	Bcells.trait448	CD24 on memory B cell	90001771	Weighted mode	130	0.0443065	0.0972814	0.649554	1.0453	0.8638-1.2649	0.863842	1.26488
Overall		MFI	B cell	Bcells.trait449	CD24 on unsw mem	90001772	Inverse variance weighted	130	-0.0197176	0.0412453	0.63261	0.980476	0.9043-1.0630	0.904332	1.06303	0.924875
Overall		MFI	B cell	Bcells.trait449	CD24 on unsw mem	90001772	MR Egger	130	-0.0399883	0.0913016	0.662138	0.960801	0.8034-1.1491	0.80337	1.14908
Overall		MFI	B cell	Bcells.trait449	CD24 on unsw mem	90001772	Simple mode	130	0.0392486	0.139428	0.778779	1.04003	0.7913-1.3669	0.791338	1.36687
Overall		MFI	B cell	Bcells.trait449	CD24 on unsw mem	90001772	Weighted median	130	-0.0360971	0.0651749	0.579681	0.964547	0.8489-1.0960	0.848878	1.09598
Overall		MFI	B cell	Bcells.trait449	CD24 on unsw mem	90001772	Weighted mode	130	-0.0229324	0.0835267	0.7841	0.977329	0.8297-1.1512	0.829738	1.15117
Overall		MFI	B cell	Bcells.trait450	CD24 on sw mem	90001773	Inverse variance weighted	130	-0.0825481	0.0381042	0.030282201*	0.920767	0.8545-0.9922	0.854505	0.992167	0.664372
Overall		MFI	B cell	Bcells.trait450	CD24 on sw mem	90001773	MR Egger	130	-0.100921	0.0840443	0.232045	0.904005	0.7667-1.0659	0.766709	1.06589
Overall		MFI	B cell	Bcells.trait450	CD24 on sw mem	90001773	Simple mode	130	-0.0597582	0.146866	0.684764	0.941992	0.7064-1.2562	0.70637	1.25621
Overall		MFI	B cell	Bcells.trait450	CD24 on sw mem	90001773	Weighted median	130	-0.0851078	0.0628296	0.175551	0.918413	0.8120-1.0388	0.812001	1.03877
Overall		MFI	B cell	Bcells.trait450	CD24 on sw mem	90001773	Weighted mode	130	-0.104513	0.0998164	0.297032	0.900763	0.7407-1.0954	0.740705	1.09541
Overall		MFI	B cell	Bcells.trait451	CD24 on transitional	90001774	Inverse variance weighted	130	-0.00297959	0.0374394	0.936568	0.997025	0.9265-1.0729	0.926482	1.07294	0.990984
Overall		MFI	B cell	Bcells.trait451	CD24 on transitional	90001774	MR Egger	130	0.00726544	0.0825494	0.930004	1.00729	0.8568-1.1842	0.856817	1.18419
Overall		MFI	B cell	Bcells.trait451	CD24 on transitional	90001774	Simple mode	130	0.185638	0.126572	0.144904	1.20399	0.9395-1.5430	0.939465	1.54299
Overall		MFI	B cell	Bcells.trait451	CD24 on transitional	90001774	Weighted median	130	-0.0536566	0.0620603	0.387265	0.947758	0.8392-1.0703	0.83921	1.07035
Overall		MFI	B cell	Bcells.trait451	CD24 on transitional	90001774	Weighted mode	130	-0.0625358	0.0798145	0.434762	0.939379	0.8033-1.0985	0.803344	1.09845
Overall		MFI	B cell	Bcells.trait453	CD25 on B cell	90001775	Inverse variance weighted	130	-0.0714201	0.0381292	0.0610535	0.931071	0.8640-1.0033	0.864025	1.00332	0.666324
Overall		MFI	B cell	Bcells.trait453	CD25 on B cell	90001775	MR Egger	130	-0.109954	0.0843363	0.194658	0.895876	0.7594-1.0569	0.75938	1.05691
Overall		MFI	B cell	Bcells.trait453	CD25 on B cell	90001775	Simple mode	130	-0.10582	0.13101	0.420735	0.899587	0.6959-1.1629	0.695866	1.16295
Overall		MFI	B cell	Bcells.trait453	CD25 on B cell	90001775	Weighted median	130	-0.0286003	0.0631787	0.650772	0.971805	0.8586-1.0999	0.858619	1.09991
Overall		MFI	B cell	Bcells.trait453	CD25 on B cell	90001775	Weighted mode	130	-0.0207561	0.0847769	0.806976	0.979458	0.8295-1.1565	0.829511	1.15651
Overall		MFI	B cell	Bcells.trait470	CD25 on CD20- CD38-	90001776	Inverse variance weighted	130	0.0365053	0.0376152	0.3318	1.03718	0.9635-1.1165	0.963464	1.11654	0.824603
Overall		MFI	B cell	Bcells.trait470	CD25 on CD20- CD38-	90001776	MR Egger	130	0.163433	0.0828068	0.050573	1.17755	1.0011-1.3850	1.00113	1.38505
Overall		MFI	B cell	Bcells.trait470	CD25 on CD20- CD38-	90001776	Simple mode	130	-0.0525551	0.135423	0.698596	0.948802	0.7276-1.2372	0.727614	1.23723
Overall		MFI	B cell	Bcells.trait470	CD25 on CD20- CD38-	90001776	Weighted median	130	0.028317	0.0644539	0.660418	1.02872	0.9066-1.1672	0.906637	1.16725
Overall		MFI	B cell	Bcells.trait470	CD25 on CD20- CD38-	90001776	Weighted mode	130	-0.0139801	0.085362	0.870165	0.986117	0.8342-1.1657	0.834194	1.16571
Overall		MFI	B cell	Bcells.trait471	CD25 on CD24+ CD27+	90001777	Inverse variance weighted	130	-0.0744662	0.03721	0.045366199*	0.928239	0.8630-0.9985	0.862951	0.998467	0.666324
Overall		MFI	B cell	Bcells.trait471	CD25 on CD24+ CD27+	90001777	MR Egger	130	-0.205654	0.0820806	0.0134821	0.814115	0.6931-0.9562	0.693134	0.956211
Overall		MFI	B cell	Bcells.trait471	CD25 on CD24+ CD27+	90001777	Simple mode	130	-0.00482047	0.136089	0.971798	0.995191	0.7622-1.2994	0.762193	1.29942
Overall		MFI	B cell	Bcells.trait471	CD25 on CD24+ CD27+	90001777	Weighted median	130	-0.108908	0.0633688	0.0856798	0.896813	0.7921-1.0154	0.792066	1.01541
Overall		MFI	B cell	Bcells.trait471	CD25 on CD24+ CD27+	90001777	Weighted mode	130	-0.0978621	0.0744386	0.190954	0.906774	0.7837-1.0492	0.783674	1.04921
Overall		MFI	B cell	Bcells.trait490	CD25 on IgD+ CD24+	90001778	Inverse variance weighted	130	-0.051295	0.0374558	0.170849	0.949998	0.8828-1.0224	0.882754	1.02236	0.771254
Overall		MFI	B cell	Bcells.trait490	CD25 on IgD+ CD24+	90001778	MR Egger	130	-0.141681	0.0826165	0.0887797	0.867898	0.7381-1.0205	0.738149	1.02045
Overall		MFI	B cell	Bcells.trait490	CD25 on IgD+ CD24+	90001778	Simple mode	130	0.105606	0.125553	0.401831	1.11138	0.8689-1.4215	0.868944	1.42147
Overall		MFI	B cell	Bcells.trait490	CD25 on IgD+ CD24+	90001778	Weighted median	130	-0.0510498	0.0604747	0.398585	0.950231	0.8440-1.0698	0.844019	1.06981
Overall		MFI	B cell	Bcells.trait490	CD25 on IgD+ CD24+	90001778	Weighted mode	130	-0.042823	0.0722363	0.554341	0.958081	0.8316-1.1038	0.831598	1.1038
Overall		MFI	B cell	Bcells.trait491	CD25 on IgD+ CD24-	90001779	Inverse variance weighted	130	-0.0432563	0.0383713	0.259613	0.957666	0.8883-1.0325	0.888284	1.03247	0.79909
Overall		MFI	B cell	Bcells.trait491	CD25 on IgD+ CD24-	90001779	MR Egger	130	-0.0841958	0.0848575	0.322971	0.919251	0.7784-1.0856	0.778399	1.08559
Overall		MFI	B cell	Bcells.trait491	CD25 on IgD+ CD24-	90001779	Simple mode	130	-0.190646	0.130511	0.14651	0.826425	0.6399-1.0673	0.639897	1.06732
Overall		MFI	B cell	Bcells.trait491	CD25 on IgD+ CD24-	90001779	Weighted median	130	-0.0920962	0.0610901	0.131671	0.912017	0.8091-1.0280	0.8091	1.02803
Overall		MFI	B cell	Bcells.trait491	CD25 on IgD+ CD24-	90001779	Weighted mode	130	-0.0936427	0.082706	0.259636	0.910608	0.7743-1.0709	0.774338	1.07086
Overall		MFI	B cell	Bcells.trait492	CD25 on IgD+ CD38-	90001780	Inverse variance weighted	130	-0.0529651	0.0404406	0.190297	0.948413	0.8761-1.0266	0.876141	1.02665	0.771254
Overall		MFI	B cell	Bcells.trait492	CD25 on IgD+ CD38-	90001780	MR Egger	130	-0.136735	0.0891456	0.127536	0.872201	0.7324-1.0387	0.732376	1.03872
Overall		MFI	B cell	Bcells.trait492	CD25 on IgD+ CD38-	90001780	Simple mode	130	0.144486	0.136045	0.290198	1.15545	0.8850-1.5085	0.885005	1.50853
Overall		MFI	B cell	Bcells.trait492	CD25 on IgD+ CD38-	90001780	Weighted median	130	-0.00742454	0.0660457	0.910494	0.992603	0.8721-1.1298	0.87208	1.12978
Overall		MFI	B cell	Bcells.trait492	CD25 on IgD+ CD38-	90001780	Weighted mode	130	0.0248406	0.0821033	0.762718	1.02515	0.8728-1.2041	0.872771	1.20414
Overall		MFI	B cell	Bcells.trait493	CD25 on IgD+ CD38- naive	90001781	Inverse variance weighted	129	-0.0663226	0.0532185	0.212679	0.935829	0.8431-1.0387	0.843133	1.03872	0.781249
Overall		MFI	B cell	Bcells.trait493	CD25 on IgD+ CD38- naive	90001781	MR Egger	129	-0.1499	0.11795	0.206095	0.860794	0.6831-1.0847	0.683122	1.08468
Overall		MFI	B cell	Bcells.trait493	CD25 on IgD+ CD38- naive	90001781	Simple mode	129	0.110922	0.213434	0.604169	1.11731	0.7353-1.6977	0.73535	1.69767
Overall		MFI	B cell	Bcells.trait493	CD25 on IgD+ CD38- naive	90001781	Weighted median	129	-0.0225716	0.0917659	0.805706	0.977681	0.8167-1.1703	0.816741	1.17033
Overall		MFI	B cell	Bcells.trait493	CD25 on IgD+ CD38- naive	90001781	Weighted mode	129	-0.0697114	0.110716	0.530051	0.932663	0.7507-1.1587	0.750726	1.15869
Overall		MFI	B cell	Bcells.trait494	CD25 on IgD+ CD38- unsw mem	90001782	Inverse variance weighted	129	-0.055818	0.0526235	0.288824	0.945711	0.8530-1.0485	0.85303	1.04846	0.800237
Overall		MFI	B cell	Bcells.trait494	CD25 on IgD+ CD38- unsw mem	90001782	MR Egger	129	-0.119859	0.116754	0.306564	0.887046	0.7056-1.1151	0.705608	1.11514
Overall		MFI	B cell	Bcells.trait494	CD25 on IgD+ CD38- unsw mem	90001782	Simple mode	129	0.0640776	0.17766	0.718936	1.06618	0.7527-1.5103	0.752665	1.51027
Overall		MFI	B cell	Bcells.trait494	CD25 on IgD+ CD38- unsw mem	90001782	Weighted median	129	0.0159811	0.0864748	0.853381	1.01611	0.8577-1.2038	0.857693	1.20379
Overall		MFI	B cell	Bcells.trait494	CD25 on IgD+ CD38- unsw mem	90001782	Weighted mode	129	0.0158836	0.0947702	0.867161	1.01601	0.8438-1.2234	0.843778	1.2234
Overall		MFI	B cell	Bcells.trait495	CD25 on IgD+ CD38br	90001783	Inverse variance weighted	130	-0.0488779	0.0374054	0.191313	0.952297	0.8850-1.0247	0.884978	1.02474	0.771254
Overall		MFI	B cell	Bcells.trait495	CD25 on IgD+ CD38br	90001783	MR Egger	130	-0.0386838	0.082791	0.641118	0.962055	0.8179-1.1315	0.81795	1.13155
Overall		MFI	B cell	Bcells.trait495	CD25 on IgD+ CD38br	90001783	Simple mode	130	-0.0619633	0.131834	0.639141	0.939917	0.7259-1.2171	0.725889	1.21705
Overall		MFI	B cell	Bcells.trait495	CD25 on IgD+ CD38br	90001783	Weighted median	130	-0.0688278	0.0581193	0.236314	0.933487	0.8330-1.0461	0.832983	1.04612
Overall		MFI	B cell	Bcells.trait495	CD25 on IgD+ CD38br	90001783	Weighted mode	130	-0.0619633	0.0753198	0.412214	0.939917	0.8109-1.0894	0.810917	1.08944
Overall		MFI	B cell	Bcells.trait496	CD25 on IgD+ CD38dim	90001784	Inverse variance weighted	130	-0.0522814	0.0380759	0.169726	0.949062	0.8808-1.0226	0.880813	1.0226	0.771254
Overall		MFI	B cell	Bcells.trait496	CD25 on IgD+ CD38dim	90001784	MR Egger	130	-0.0629794	0.0839802	0.454672	0.938963	0.7965-1.1070	0.796458	1.10696
Overall		MFI	B cell	Bcells.trait496	CD25 on IgD+ CD38dim	90001784	Simple mode	130	-0.089103	0.132747	0.503278	0.914751	0.7052-1.1866	0.70519	1.18659
Overall		MFI	B cell	Bcells.trait496	CD25 on IgD+ CD38dim	90001784	Weighted median	130	-0.0297469	0.0616713	0.62956	0.970691	0.8602-1.0954	0.860172	1.09541
Overall		MFI	B cell	Bcells.trait496	CD25 on IgD+ CD38dim	90001784	Weighted mode	130	-0.05372	0.0824208	0.515705	0.947697	0.8063-1.1139	0.806328	1.11385
Overall		MFI	B cell	Bcells.trait500	CD25 on IgD- CD24-	90001785	Inverse variance weighted	130	-0.0179038	0.0378437	0.636143	0.982256	0.9120-1.0579	0.912034	1.05788	0.927181
Overall		MFI	B cell	Bcells.trait500	CD25 on IgD- CD24-	90001785	MR Egger	130	0.0296444	0.0834308	0.722937	1.03009	0.8747-1.2131	0.874695	1.21309
Overall		MFI	B cell	Bcells.trait500	CD25 on IgD- CD24-	90001785	Simple mode	130	-0.206043	0.123512	0.097702	0.813798	0.6388-1.0367	0.638823	1.0367
Overall		MFI	B cell	Bcells.trait500	CD25 on IgD- CD24-	90001785	Weighted median	130	-0.00122027	0.0600399	0.983785	0.99878	0.8879-1.1235	0.887898	1.12351
Overall		MFI	B cell	Bcells.trait500	CD25 on IgD- CD24-	90001785	Weighted mode	130	0.00604877	0.0774701	0.937886	1.00607	0.8643-1.1710	0.864337	1.17104
Overall		MFI	B cell	Bcells.trait501	CD25 on IgD- CD27-	90001786	Inverse variance weighted	130	-0.0428532	0.0375211	0.253409	0.958052	0.8901-1.0312	0.890124	1.03116	0.794087
Overall		MFI	B cell	Bcells.trait501	CD25 on IgD- CD27-	90001786	MR Egger	130	0.0195774	0.0827612	0.813382	1.01977	0.8671-1.1994	0.867071	1.19936
Overall		MFI	B cell	Bcells.trait501	CD25 on IgD- CD27-	90001786	Simple mode	130	-0.00295594	0.126258	0.981358	0.997048	0.7785-1.2770	0.778473	1.27699
Overall		MFI	B cell	Bcells.trait501	CD25 on IgD- CD27-	90001786	Weighted median	130	0.0107876	0.0618687	0.86158	1.01085	0.8954-1.1412	0.895409	1.14117
Overall		MFI	B cell	Bcells.trait501	CD25 on IgD- CD27-	90001786	Weighted mode	130	0.0243299	0.0699601	0.728581	1.02463	0.8933-1.1752	0.893337	1.17522
Overall		MFI	B cell	Bcells.trait502	CD25 on IgD- CD38-	90001787	Inverse variance weighted	130	-0.0843561	0.0375337	0.024609753*	0.919104	0.8539-0.9893	0.853916	0.989268	0.664372
Overall		MFI	B cell	Bcells.trait502	CD25 on IgD- CD38-	90001787	MR Egger	130	-0.145278	0.0827747	0.0816343	0.864782	0.7353-1.0171	0.735271	1.0171
Overall		MFI	B cell	Bcells.trait502	CD25 on IgD- CD38-	90001787	Simple mode	130	-0.111392	0.136956	0.417523	0.894588	0.6840-1.1700	0.683981	1.17005
Overall		MFI	B cell	Bcells.trait502	CD25 on IgD- CD38-	90001787	Weighted median	130	-0.0777255	0.0631979	0.218744	0.925218	0.8174-1.0472	0.817427	1.04722
Overall		MFI	B cell	Bcells.trait502	CD25 on IgD- CD38-	90001787	Weighted mode	130	-0.101758	0.0813004	0.21297	0.903248	0.7702-1.0593	0.770199	1.05928
Overall		MFI	B cell	Bcells.trait503	CD25 on IgD- CD38br	90001788	Inverse variance weighted	130	-0.00587731	0.0373306	0.874898	0.99414	0.9240-1.0696	0.923998	1.06961	0.972513
Overall		MFI	B cell	Bcells.trait503	CD25 on IgD- CD38br	90001788	MR Egger	130	0.100179	0.0822498	0.225468	1.10537	0.9408-1.2987	0.940795	1.29873
Overall		MFI	B cell	Bcells.trait503	CD25 on IgD- CD38br	90001788	Simple mode	130	-0.109262	0.138618	0.432011	0.896496	0.6832-1.1764	0.68321	1.17636
Overall		MFI	B cell	Bcells.trait503	CD25 on IgD- CD38br	90001788	Weighted median	130	-0.0399433	0.0660667	0.545451	0.960844	0.8441-1.0937	0.844142	1.09368
Overall		MFI	B cell	Bcells.trait503	CD25 on IgD- CD38br	90001788	Weighted mode	130	-0.0627061	0.0973367	0.520578	0.939219	0.7761-1.1366	0.776091	1.13664
Overall		MFI	B cell	Bcells.trait504	CD25 on IgD- CD38dim	90001789	Inverse variance weighted	130	-0.0756479	0.0369996	0.040898439*	0.927143	0.8623-0.9969	0.862287	0.996876	0.664372
Overall		MFI	B cell	Bcells.trait504	CD25 on IgD- CD38dim	90001789	MR Egger	130	-0.194122	0.0816107	0.0188554	0.823558	0.7018-0.9664	0.70182	0.966413
Overall		MFI	B cell	Bcells.trait504	CD25 on IgD- CD38dim	90001789	Simple mode	130	-0.0732216	0.120278	0.543746	0.929395	0.7342-1.1765	0.734206	1.17647
Overall		MFI	B cell	Bcells.trait504	CD25 on IgD- CD38dim	90001789	Weighted median	130	-0.144326	0.0582132	0.0131654	0.865606	0.7723-0.9702	0.772268	0.970224
Overall		MFI	B cell	Bcells.trait504	CD25 on IgD- CD38dim	90001789	Weighted mode	130	-0.125929	0.0730781	0.0872469	0.881678	0.7640-1.0175	0.76402	1.01745
Overall		MFI	B cell	Bcells.trait506	CD25 on memory B cell	90001790	Inverse variance weighted	130	-0.0722583	0.0383918	0.0598185	0.930291	0.8629-1.0030	0.862857	1.00299	0.666324
Overall		MFI	B cell	Bcells.trait506	CD25 on memory B cell	90001790	MR Egger	130	-0.202911	0.0840179	0.0171443	0.816351	0.6924-0.9625	0.692404	0.962486
Overall		MFI	B cell	Bcells.trait506	CD25 on memory B cell	90001790	Simple mode	130	-0.0463346	0.133175	0.728465	0.954722	0.7354-1.2395	0.735388	1.23947
Overall		MFI	B cell	Bcells.trait506	CD25 on memory B cell	90001790	Weighted median	130	-0.0904229	0.0645045	0.160973	0.913545	0.8050-1.0367	0.805049	1.03666
Overall		MFI	B cell	Bcells.trait506	CD25 on memory B cell	90001790	Weighted mode	130	-0.0944266	0.0791615	0.235123	0.909894	0.7791-1.0626	0.779125	1.06261
Overall		MFI	B cell	Bcells.trait508	CD25 on naive-mature B cell	90001791	Inverse variance weighted	130	-0.0602725	0.038145	0.114087	0.941508	0.8737-1.0146	0.873684	1.0146	0.713425
Overall		MFI	B cell	Bcells.trait508	CD25 on naive-mature B cell	90001791	MR Egger	130	-0.0650909	0.0841277	0.440526	0.936982	0.7945-1.1049	0.794549	1.10495
Overall		MFI	B cell	Bcells.trait508	CD25 on naive-mature B cell	90001791	Simple mode	130	-0.174262	0.137277	0.206575	0.840076	0.6419-1.0994	0.641899	1.09944
Overall		MFI	B cell	Bcells.trait508	CD25 on naive-mature B cell	90001791	Weighted median	130	-0.0425452	0.0614157	0.488472	0.958347	0.8497-1.0809	0.849659	1.08094
Overall		MFI	B cell	Bcells.trait508	CD25 on naive-mature B cell	90001791	Weighted mode	130	-0.0102745	0.0787346	0.896378	0.989778	0.8482-1.1549	0.848238	1.15494
Overall		MFI	B cell	Bcells.trait509	CD25 on unsw mem	90001792	Inverse variance weighted	130	-0.0582522	0.0378297	0.123596	0.943412	0.8760-1.0160	0.875992	1.01602	0.713425
Overall		MFI	B cell	Bcells.trait509	CD25 on unsw mem	90001792	MR Egger	130	-0.134812	0.0834198	0.108543	0.87388	0.7421-1.0291	0.742068	1.02911
Overall		MFI	B cell	Bcells.trait509	CD25 on unsw mem	90001792	Simple mode	130	-0.0232155	0.123465	0.851146	0.977052	0.7670-1.2446	0.767047	1.24455
Overall		MFI	B cell	Bcells.trait509	CD25 on unsw mem	90001792	Weighted median	130	-0.0320684	0.062332	0.606919	0.96844	0.8571-1.0943	0.857067	1.09429
Overall		MFI	B cell	Bcells.trait509	CD25 on unsw mem	90001792	Weighted mode	130	-0.0489183	0.0757238	0.519421	0.952259	0.8209-1.1046	0.820914	1.10462
Overall		MFI	B cell	Bcells.trait510	CD25 on sw mem	90001793	Inverse variance weighted	130	-0.0849894	0.0375437	0.023589677*	0.918522	0.8534-0.9887	0.853359	0.988661	0.664372
Overall		MFI	B cell	Bcells.trait510	CD25 on sw mem	90001793	MR Egger	130	-0.194721	0.0828109	0.0202303	0.823065	0.6998-0.9681	0.699752	0.968109
Overall		MFI	B cell	Bcells.trait510	CD25 on sw mem	90001793	Simple mode	130	-0.117021	0.133976	0.384044	0.889567	0.6841-1.1567	0.684125	1.1567
Overall		MFI	B cell	Bcells.trait510	CD25 on sw mem	90001793	Weighted median	130	-0.151362	0.0654322	0.0207084	0.859537	0.7561-0.9772	0.756079	0.977151
Overall		MFI	B cell	Bcells.trait510	CD25 on sw mem	90001793	Weighted mode	130	-0.156456	0.0813547	0.0566663	0.855169	0.7291-1.0030	0.729124	1.003
Overall		MFI	B cell	Bcells.trait511	CD25 on IgD+	90001794	Inverse variance weighted	130	-0.060433	0.0387325	0.118698	0.941357	0.8725-1.0156	0.872538	1.0156	0.713425
Overall		MFI	B cell	Bcells.trait511	CD25 on IgD+	90001794	MR Egger	130	-0.0889954	0.085712	0.301084	0.91485	0.7734-1.0822	0.773375	1.0822
Overall		MFI	B cell	Bcells.trait511	CD25 on IgD+	90001794	Simple mode	130	-0.019484	0.137313	0.887384	0.980705	0.7493-1.2836	0.749299	1.28358
Overall		MFI	B cell	Bcells.trait511	CD25 on IgD+	90001794	Weighted median	130	-0.0222226	0.0615843	0.718213	0.978023	0.8668-1.1035	0.866817	1.1035
Overall		MFI	B cell	Bcells.trait511	CD25 on IgD+	90001794	Weighted mode	130	-0.0088302	0.0830071	0.915447	0.991209	0.8424-1.1663	0.84238	1.16633
Overall		MFI	B cell	Bcells.trait512	CD25 on transitional	90001795	Inverse variance weighted	130	-0.0889715	0.0376068	0.017989499*	0.914872	0.8499-0.9849	0.849862	0.984854	0.664372
Overall		MFI	B cell	Bcells.trait512	CD25 on transitional	90001795	MR Egger	130	0.000123148	0.0828378	0.998816	1.00012	0.8502-1.1764	0.850238	1.17643
Overall		MFI	B cell	Bcells.trait512	CD25 on transitional	90001795	Simple mode	130	-0.180666	0.14741	0.222583	0.834714	0.6253-1.1143	0.625259	1.11434
Overall		MFI	B cell	Bcells.trait512	CD25 on transitional	90001795	Weighted median	130	-0.0374179	0.0613514	0.541932	0.963274	0.8541-1.0864	0.854134	1.08636
Overall		MFI	B cell	Bcells.trait512	CD25 on transitional	90001795	Weighted mode	130	-0.00836518	0.0804324	0.917329	0.99167	0.8470-1.1610	0.847036	1.161
Overall		MFI	B cell	Bcells.trait514	CD27 on CD20-	90001796	Inverse variance weighted	130	-0.0344501	0.0369955	0.351752	0.966137	0.8986-1.0388	0.89856	1.03879	0.824603
Overall		MFI	B cell	Bcells.trait514	CD27 on CD20-	90001796	MR Egger	130	-0.139761	0.0814897	0.0887523	0.869566	0.7412-1.0202	0.741203	1.02016
Overall		MFI	B cell	Bcells.trait514	CD27 on CD20-	90001796	Simple mode	130	-0.0565269	0.115325	0.624859	0.945041	0.7538-1.1847	0.753848	1.18472
Overall		MFI	B cell	Bcells.trait514	CD27 on CD20-	90001796	Weighted median	130	-0.0323407	0.0584059	0.579768	0.968177	0.8635-1.0856	0.863453	1.0856
Overall		MFI	B cell	Bcells.trait514	CD27 on CD20-	90001796	Weighted mode	130	-0.0565269	0.0698482	0.419843	0.945041	0.8241-1.0837	0.824128	1.08369
Overall		MFI	B cell	Bcells.trait536	CD27 on CD20- CD38-	90001797	Inverse variance weighted	130	0.0402002	0.0392037	0.305166	1.04102	0.9640-1.1242	0.964024	1.12416	0.80851
Overall		MFI	B cell	Bcells.trait536	CD27 on CD20- CD38-	90001797	MR Egger	130	-0.0196734	0.0864378	0.820319	0.980519	0.8277-1.1615	0.827711	1.16154
Overall		MFI	B cell	Bcells.trait536	CD27 on CD20- CD38-	90001797	Simple mode	130	0.0778763	0.135394	0.56617	1.08099	0.8290-1.4095	0.829032	1.40952
Overall		MFI	B cell	Bcells.trait536	CD27 on CD20- CD38-	90001797	Weighted median	130	0.0359032	0.0656505	0.584458	1.03656	0.9114-1.1789	0.911402	1.1789
Overall		MFI	B cell	Bcells.trait536	CD27 on CD20- CD38-	90001797	Weighted mode	130	0.0150147	0.0819483	0.854912	1.01513	0.8645-1.1920	0.8645	1.192
Overall		MFI	B cell	Bcells.trait537	CD27 on CD24+ CD27+	90001798	Inverse variance weighted	130	-0.0937659	0.0376885	0.012849431*	0.910496	0.8457-0.9803	0.845662	0.9803	0.626196
Overall		MFI	B cell	Bcells.trait537	CD27 on CD24+ CD27+	90001798	MR Egger	130	-0.028025	0.0832128	0.736829	0.972364	0.8260-1.1446	0.826032	1.14462
Overall		MFI	B cell	Bcells.trait537	CD27 on CD24+ CD27+	90001798	Simple mode	130	-0.0955685	0.141565	0.500828	0.908856	0.6886-1.1995	0.688641	1.19949
Overall		MFI	B cell	Bcells.trait537	CD27 on CD24+ CD27+	90001798	Weighted median	130	-0.0256485	0.0614066	0.676179	0.974678	0.8642-1.0993	0.864153	1.09934
Overall		MFI	B cell	Bcells.trait537	CD27 on CD24+ CD27+	90001798	Weighted mode	130	-0.0128661	0.0798003	0.872166	0.987216	0.8443-1.1544	0.844277	1.15436
Overall		MFI	B cell	Bcells.trait539	CD27 on T cell	90001799	Inverse variance weighted	129	-0.0913511	0.0488693	0.0615819	0.912697	0.8293-1.0044	0.829332	1.00444	0.666324
Overall		MFI	B cell	Bcells.trait539	CD27 on T cell	90001799	MR Egger	129	-0.0435579	0.108092	0.687648	0.957377	0.7746-1.1833	0.774592	1.18329
Overall		MFI	B cell	Bcells.trait539	CD27 on T cell	90001799	Simple mode	129	-0.00975654	0.188514	0.958805	0.990291	0.6844-1.4329	0.684379	1.43294
Overall		MFI	B cell	Bcells.trait539	CD27 on T cell	90001799	Weighted median	129	-0.0167705	0.0799531	0.83386	0.983369	0.8407-1.1502	0.840735	1.1502
Overall		MFI	B cell	Bcells.trait539	CD27 on T cell	90001799	Weighted mode	129	0.0101457	0.0988826	0.918438	1.0102	0.8322-1.2262	0.832215	1.22624
Overall		MFI	B cell	Bcells.trait561	CD27 on IgD+ CD24+	90001800	Inverse variance weighted	130	-0.0698734	0.0382062	0.067422	0.932512	0.8652-1.0050	0.865232	1.00502	0.666324
Overall		MFI	B cell	Bcells.trait561	CD27 on IgD+ CD24+	90001800	MR Egger	130	-0.0685649	0.084446	0.418335	0.933733	0.7913-1.1018	0.791299	1.1018
Overall		MFI	B cell	Bcells.trait561	CD27 on IgD+ CD24+	90001800	Simple mode	130	-0.0294324	0.129052	0.819956	0.970996	0.7540-1.2505	0.753991	1.25046
Overall		MFI	B cell	Bcells.trait561	CD27 on IgD+ CD24+	90001800	Weighted median	130	-0.0361554	0.0598882	0.546033	0.96449	0.8577-1.0846	0.85767	1.08462
Overall		MFI	B cell	Bcells.trait561	CD27 on IgD+ CD24+	90001800	Weighted mode	130	0.00962083	0.0870116	0.91213	1.00967	0.8514-1.1974	0.851359	1.19741
Overall		MFI	B cell	Bcells.trait563	CD27 on IgD+ CD38- unsw mem	90001801	Inverse variance weighted	129	-0.0931365	0.0519921	0.073236	0.911069	0.8228-1.0088	0.822801	1.00881	0.67116
Overall		MFI	B cell	Bcells.trait563	CD27 on IgD+ CD38- unsw mem	90001801	MR Egger	129	-0.0658235	0.11505	0.568245	0.936296	0.7473-1.1731	0.747275	1.17313
Overall		MFI	B cell	Bcells.trait563	CD27 on IgD+ CD38- unsw mem	90001801	Simple mode	129	0.102222	0.178509	0.567891	1.10763	0.7806-1.5716	0.780629	1.57161
Overall		MFI	B cell	Bcells.trait563	CD27 on IgD+ CD38- unsw mem	90001801	Weighted median	129	-0.0632305	0.081306	0.436755	0.938727	0.8004-1.1009	0.800443	1.1009
Overall		MFI	B cell	Bcells.trait563	CD27 on IgD+ CD38- unsw mem	90001801	Weighted mode	129	0.102222	0.123884	0.410825	1.10763	0.8688-1.4120	0.868845	1.41204
Overall		MFI	B cell	Bcells.trait565	CD27 on IgD- CD38-	90001802	Inverse variance weighted	130	-0.0970833	0.0380359	0.010698038*	0.90748	0.8423-0.9777	0.842288	0.977719	0.626196
Overall		MFI	B cell	Bcells.trait565	CD27 on IgD- CD38-	90001802	MR Egger	130	-0.0749686	0.0838925	0.373198	0.927773	0.7871-1.0936	0.787102	1.09358
Overall		MFI	B cell	Bcells.trait565	CD27 on IgD- CD38-	90001802	Simple mode	130	-0.169467	0.121609	0.165852	0.844114	0.6651-1.0713	0.665098	1.07131
Overall		MFI	B cell	Bcells.trait565	CD27 on IgD- CD38-	90001802	Weighted median	130	-0.0807596	0.0587882	0.169523	0.922415	0.8220-1.0351	0.822025	1.03507
Overall		MFI	B cell	Bcells.trait565	CD27 on IgD- CD38-	90001802	Weighted mode	130	-0.109009	0.0807552	0.17942	0.896722	0.7655-1.0505	0.765451	1.0505
Overall		MFI	B cell	Bcells.trait566	CD27 on IgD- CD38br	90001803	Inverse variance weighted	130	-0.0652829	0.0404723	0.106739	0.936802	0.8654-1.0141	0.865361	1.01414	0.713425
Overall		MFI	B cell	Bcells.trait566	CD27 on IgD- CD38br	90001803	MR Egger	130	-0.106621	0.0894482	0.235473	0.898866	0.7543-1.0711	0.754319	1.07111
Overall		MFI	B cell	Bcells.trait566	CD27 on IgD- CD38br	90001803	Simple mode	130	0.0348268	0.129978	0.78917	1.03544	0.8026-1.3359	0.802575	1.33587
Overall		MFI	B cell	Bcells.trait566	CD27 on IgD- CD38br	90001803	Weighted median	130	-0.0641043	0.0627594	0.307051	0.937907	0.8294-1.0607	0.82935	1.06067
Overall		MFI	B cell	Bcells.trait566	CD27 on IgD- CD38br	90001803	Weighted mode	130	0.0236294	0.0855847	0.782918	1.02391	0.8658-1.2109	0.865787	1.21091
Overall		MFI	B cell	Bcells.trait567	CD27 on IgD- CD38dim	90001804	Inverse variance weighted	130	-0.108395	0.0389297	0.005363221*	0.897274	0.8314-0.9684	0.831356	0.968417	0.484174
Overall		MFI	B cell	Bcells.trait567	CD27 on IgD- CD38dim	90001804	MR Egger	130	-0.0917834	0.0862123	0.289052	0.912303	0.7705-1.0803	0.770466	1.08025
Overall		MFI	B cell	Bcells.trait567	CD27 on IgD- CD38dim	90001804	Simple mode	130	-0.368723	0.13905	0.00901235	0.691617	0.5266-0.9083	0.526628	0.908295
Overall		MFI	B cell	Bcells.trait567	CD27 on IgD- CD38dim	90001804	Weighted median	130	-0.0932383	0.063277	0.140617	0.910976	0.8047-1.0313	0.80472	1.03126
Overall		MFI	B cell	Bcells.trait567	CD27 on IgD- CD38dim	90001804	Weighted mode	130	-0.0982216	0.0786244	0.213835	0.906448	0.7770-1.0575	0.776992	1.05747
Overall		MFI	B cell	Bcells.trait570	CD27 on memory B cell	90001805	Inverse variance weighted	130	-0.0883618	0.0388828	0.023055303*	0.91543	0.8483-0.9879	0.848257	0.987922	0.664372
Overall		MFI	B cell	Bcells.trait570	CD27 on memory B cell	90001805	MR Egger	130	-0.122551	0.0860424	0.156789	0.88466	0.7474-1.0472	0.74737	1.04717
Overall		MFI	B cell	Bcells.trait570	CD27 on memory B cell	90001805	Simple mode	130	-0.18869	0.136656	0.169738	0.828043	0.6335-1.0824	0.633474	1.08237
Overall		MFI	B cell	Bcells.trait570	CD27 on memory B cell	90001805	Weighted median	130	-0.121182	0.064335	0.0596168	0.885872	0.7809-1.0049	0.780923	1.00493
Overall		MFI	B cell	Bcells.trait570	CD27 on memory B cell	90001805	Weighted mode	130	-0.123765	0.0879803	0.161909	0.883587	0.7436-1.0499	0.743634	1.04988
Overall		MFI	B cell	Bcells.trait571	CD27 on unsw mem	90001806	Inverse variance weighted	130	-0.103212	0.0380125	0.006623448*	0.901936	0.8372-0.9717	0.83718	0.971701	0.484174
Overall		MFI	B cell	Bcells.trait571	CD27 on unsw mem	90001806	MR Egger	130	-0.116347	0.0838316	0.167587	0.890166	0.7553-1.0491	0.755287	1.04913
Overall		MFI	B cell	Bcells.trait571	CD27 on unsw mem	90001806	Simple mode	130	0.167198	0.139829	0.233994	1.18199	0.8986-1.5547	0.898645	1.55467
Overall		MFI	B cell	Bcells.trait571	CD27 on unsw mem	90001806	Weighted median	130	-0.0323058	0.0585852	0.581338	0.96821	0.8632-1.0860	0.863179	1.08602
Overall		MFI	B cell	Bcells.trait571	CD27 on unsw mem	90001806	Weighted mode	130	-0.0235904	0.086504	0.785514	0.976686	0.8244-1.1571	0.824368	1.15715
Overall		MFI	B cell	Bcells.trait572	CD27 on PB/PC	90001807	Inverse variance weighted	130	-0.00959953	0.0384828	0.803013	0.990446	0.9185-1.0680	0.918489	1.06804	0.951382
Overall		MFI	B cell	Bcells.trait572	CD27 on PB/PC	90001807	MR Egger	130	-0.042378	0.0850323	0.619075	0.958507	0.8114-1.1323	0.811362	1.13234
Overall		MFI	B cell	Bcells.trait572	CD27 on PB/PC	90001807	Simple mode	130	0.0294847	0.135579	0.828184	1.02992	0.7896-1.3434	0.789583	1.34342
Overall		MFI	B cell	Bcells.trait572	CD27 on PB/PC	90001807	Weighted median	130	0.0246107	0.059204	0.677635	1.02492	0.9126-1.1510	0.912626	1.15102
Overall		MFI	B cell	Bcells.trait572	CD27 on PB/PC	90001807	Weighted mode	130	0.0501313	0.0780198	0.521659	1.05141	0.9023-1.2251	0.902319	1.22513
Overall		MFI	B cell	Bcells.trait574	CD27 on sw mem	90001808	Inverse variance weighted	130	-0.113342	0.038289	0.003074674*	0.892845	0.8283-0.9624	0.828293	0.962428	0.484174
Overall		MFI	B cell	Bcells.trait574	CD27 on sw mem	90001808	MR Egger	130	-0.0948552	0.0847786	0.265296	0.909505	0.7703-1.0739	0.770264	1.07392
Overall		MFI	B cell	Bcells.trait574	CD27 on sw mem	90001808	Simple mode	130	-0.0505729	0.137724	0.714069	0.950685	0.7258-1.2453	0.725777	1.24529
Overall		MFI	B cell	Bcells.trait574	CD27 on sw mem	90001808	Weighted median	130	-0.0530665	0.0631084	0.400417	0.948317	0.8380-1.0732	0.837982	1.07318
Overall		MFI	B cell	Bcells.trait574	CD27 on sw mem	90001808	Weighted mode	130	-0.0505729	0.0847012	0.551505	0.950685	0.8053-1.1224	0.805262	1.12237
Overall		MFI	B cell	Bcells.trait597	CD38 on CD20-	90001809	Inverse variance weighted	130	-0.0171992	0.0366537	0.638902	0.982948	0.9148-1.0562	0.914809	1.05616	0.928274
Overall		MFI	B cell	Bcells.trait597	CD38 on CD20-	90001809	MR Egger	130	-0.0435057	0.0810239	0.592235	0.957427	0.8168-1.1222	0.81684	1.12221
Overall		MFI	B cell	Bcells.trait597	CD38 on CD20-	90001809	Simple mode	130	-0.0897952	0.124355	0.471546	0.914118	0.7164-1.1664	0.71639	1.16642
Overall		MFI	B cell	Bcells.trait597	CD38 on CD20-	90001809	Weighted median	130	-0.0316812	0.0597071	0.595689	0.968815	0.8618-1.0891	0.861822	1.08909
Overall		MFI	B cell	Bcells.trait597	CD38 on CD20-	90001809	Weighted mode	130	-0.0371856	0.0723414	0.608111	0.963497	0.8361-1.1103	0.836127	1.11027
Overall		MFI	B cell	Bcells.trait619	CD38 on CD3- CD19-	90001810	Inverse variance weighted	129	-0.0483636	0.054589	0.37564	0.952787	0.8561-1.0604	0.856109	1.06038	0.824603
Overall		MFI	B cell	Bcells.trait619	CD38 on CD3- CD19-	90001810	MR Egger	129	0.0479964	0.120868	0.691962	1.04917	0.8279-1.3296	0.827865	1.32963
Overall		MFI	B cell	Bcells.trait619	CD38 on CD3- CD19-	90001810	Simple mode	129	-0.0670219	0.174736	0.70194	0.935175	0.6640-1.3171	0.663979	1.31714
Overall		MFI	B cell	Bcells.trait619	CD38 on CD3- CD19-	90001810	Weighted median	129	-0.0596218	0.0816583	0.465306	0.942121	0.8028-1.1056	0.802782	1.10564
Overall		MFI	B cell	Bcells.trait619	CD38 on CD3- CD19-	90001810	Weighted mode	129	-0.0927834	0.0985379	0.34817	0.911391	0.7513-1.1056	0.751325	1.10556
Overall		MFI	B cell	Bcells.trait637	CD38 on IgD+ CD24-	90001811	Inverse variance weighted	130	0.0151864	0.0399899	0.704126	1.0153	0.9388-1.0981	0.938762	1.09808	0.940377
Overall		MFI	B cell	Bcells.trait637	CD38 on IgD+ CD24-	90001811	MR Egger	130	0.0933599	0.0881643	0.291626	1.09786	0.9236-1.3049	0.923631	1.30495
Overall		MFI	B cell	Bcells.trait637	CD38 on IgD+ CD24-	90001811	Simple mode	130	-0.213736	0.142292	0.135517	0.807561	0.6110-1.0673	0.611018	1.06733
Overall		MFI	B cell	Bcells.trait637	CD38 on IgD+ CD24-	90001811	Weighted median	130	-0.012179	0.0628752	0.84641	0.987895	0.8734-1.1175	0.873354	1.11746
Overall		MFI	B cell	Bcells.trait637	CD38 on IgD+ CD24-	90001811	Weighted mode	130	-0.0614373	0.0856981	0.474729	0.940412	0.7950-1.1124	0.795006	1.11241
Overall		MFI	B cell	Bcells.trait640	CD38 on IgD+ CD38br	90001812	Inverse variance weighted	130	-0.0203607	0.0378943	0.591059	0.979845	0.9097-1.0554	0.909706	1.05539	0.924875
Overall		MFI	B cell	Bcells.trait640	CD38 on IgD+ CD38br	90001812	MR Egger	130	0.0061714	0.0837911	0.941402	1.00619	0.8538-1.1858	0.853799	1.18578
Overall		MFI	B cell	Bcells.trait640	CD38 on IgD+ CD38br	90001812	Simple mode	130	-0.0519733	0.131197	0.692652	0.949354	0.7341-1.2277	0.734092	1.22774
Overall		MFI	B cell	Bcells.trait640	CD38 on IgD+ CD38br	90001812	Weighted median	130	-0.0702707	0.0593702	0.236571	0.932141	0.8297-1.0472	0.829745	1.04717
Overall		MFI	B cell	Bcells.trait640	CD38 on IgD+ CD38br	90001812	Weighted mode	130	-0.0810084	0.0762588	0.290092	0.922186	0.7942-1.0709	0.794156	1.07086
Overall		MFI	B cell	Bcells.trait641	CD38 on IgD+ CD38dim	90001813	Inverse variance weighted	130	0.00843093	0.0393627	0.830402	1.00847	0.9336-1.0894	0.933588	1.08935	0.955492
Overall		MFI	B cell	Bcells.trait641	CD38 on IgD+ CD38dim	90001813	MR Egger	130	0.104026	0.0866135	0.231955	1.10963	0.9364-1.3149	0.936377	1.31494
Overall		MFI	B cell	Bcells.trait641	CD38 on IgD+ CD38dim	90001813	Simple mode	130	-0.145213	0.151348	0.33912	0.864838	0.6428-1.1635	0.642844	1.1635
Overall		MFI	B cell	Bcells.trait641	CD38 on IgD+ CD38dim	90001813	Weighted median	130	0.0316288	0.0668137	0.635936	1.03213	0.9054-1.1765	0.905447	1.17655
Overall		MFI	B cell	Bcells.trait641	CD38 on IgD+ CD38dim	90001813	Weighted mode	130	0.0409063	0.0841647	0.627773	1.04175	0.8833-1.2286	0.88333	1.22859
Overall		MFI	B cell	Bcells.trait643	CD38 on IgD- CD38br	90001814	Inverse variance weighted	130	-0.0493452	0.0370465	0.182867	0.951853	0.8852-1.0235	0.885187	1.02354	0.771254
Overall		MFI	B cell	Bcells.trait643	CD38 on IgD- CD38br	90001814	MR Egger	130	-0.0326221	0.0816093	0.690018	0.967904	0.8248-1.1358	0.824831	1.13579
Overall		MFI	B cell	Bcells.trait643	CD38 on IgD- CD38br	90001814	Simple mode	130	-0.0699949	0.123035	0.570413	0.932399	0.7326-1.1867	0.732608	1.18667
Overall		MFI	B cell	Bcells.trait643	CD38 on IgD- CD38br	90001814	Weighted median	130	-0.0541746	0.0592502	0.36054	0.947267	0.8434-1.0639	0.843408	1.06392
Overall		MFI	B cell	Bcells.trait643	CD38 on IgD- CD38br	90001814	Weighted mode	130	-0.0297873	0.0734887	0.685905	0.970652	0.8404-1.1210	0.840444	1.12103
Overall		MFI	B cell	Bcells.trait644	CD38 on IgD- CD38dim	90001815	Inverse variance weighted	130	0.0335511	0.0415761	0.419678	1.03412	0.9532-1.1219	0.953193	1.12192	0.85267
Overall		MFI	B cell	Bcells.trait644	CD38 on IgD- CD38dim	90001815	MR Egger	130	0.18025	0.090863	0.0494233	1.19752	1.0022-1.4310	1.00216	1.43095
Overall		MFI	B cell	Bcells.trait644	CD38 on IgD- CD38dim	90001815	Simple mode	130	0.0555882	0.137917	0.687576	1.05716	0.8068-1.3853	0.806759	1.38529
Overall		MFI	B cell	Bcells.trait644	CD38 on IgD- CD38dim	90001815	Weighted median	130	0.107316	0.0640916	0.0940493	1.11329	0.9819-1.2623	0.981863	1.2623
Overall		MFI	B cell	Bcells.trait644	CD38 on IgD- CD38dim	90001815	Weighted mode	130	0.106203	0.0750719	0.159572	1.11205	0.9599-1.2883	0.959888	1.28833
Overall		MFI	B cell	Bcells.trait646	CD38 on naive-mature B cell	90001816	Inverse variance weighted	130	-0.00933143	0.0411157	0.820458	0.990712	0.9140-1.0739	0.914006	1.07386	0.955492
Overall		MFI	B cell	Bcells.trait646	CD38 on naive-mature B cell	90001816	MR Egger	130	0.0749991	0.0905989	0.409316	1.07788	0.9025-1.2873	0.902511	1.28733
Overall		MFI	B cell	Bcells.trait646	CD38 on naive-mature B cell	90001816	Simple mode	130	-0.256945	0.14392	0.0765573	0.77341	0.5833-1.0255	0.583314	1.02546
Overall		MFI	B cell	Bcells.trait646	CD38 on naive-mature B cell	90001816	Weighted median	130	-0.0176918	0.0635931	0.780856	0.982464	0.8673-1.1129	0.867331	1.11288
Overall		MFI	B cell	Bcells.trait646	CD38 on naive-mature B cell	90001816	Weighted mode	130	-0.0600216	0.0847019	0.479838	0.941744	0.7977-1.1118	0.797688	1.11182
Overall		MFI	B cell	Bcells.trait647	CD38 on PB/PC	90001817	Inverse variance weighted	130	0.0448429	0.0364027	0.218003	1.04586	0.9738-1.1232	0.973842	1.12321	0.788578
Overall		MFI	B cell	Bcells.trait647	CD38 on PB/PC	90001817	MR Egger	130	0.161359	0.0801573	0.0462098	1.17511	1.0043-1.3750	1.00426	1.37502
Overall		MFI	B cell	Bcells.trait647	CD38 on PB/PC	90001817	Simple mode	130	-0.0560444	0.12992	0.666915	0.945497	0.7329-1.2197	0.732943	1.21969
Overall		MFI	B cell	Bcells.trait647	CD38 on PB/PC	90001817	Weighted median	130	0.0624446	0.0613739	0.308941	1.06444	0.9438-1.2005	0.943793	1.2005
Overall		MFI	B cell	Bcells.trait647	CD38 on PB/PC	90001817	Weighted mode	130	0.0827706	0.069281	0.234393	1.08629	0.9484-1.2443	0.948361	1.24429
Overall		MFI	B cell	Bcells.trait649	CD38 on IgD+	90001818	Inverse variance weighted	130	0.034912	0.0381597	0.360248	1.03553	0.9609-1.1159	0.960904	1.11595	0.824603
Overall		MFI	B cell	Bcells.trait649	CD38 on IgD+	90001818	MR Egger	130	0.080968	0.0843324	0.338812	1.08434	0.9191-1.2792	0.919134	1.27923
Overall		MFI	B cell	Bcells.trait649	CD38 on IgD+	90001818	Simple mode	130	-0.16953	0.136333	0.21594	0.844061	0.6461-1.1026	0.646137	1.10261
Overall		MFI	B cell	Bcells.trait649	CD38 on IgD+	90001818	Weighted median	130	-0.051126	0.0638289	0.42314	0.950159	0.8384-1.0768	0.838425	1.07678
Overall		MFI	B cell	Bcells.trait649	CD38 on IgD+	90001818	Weighted mode	130	-0.0453361	0.0886537	0.609956	0.955676	0.8032-1.1370	0.803243	1.13704
Overall		MFI	B cell	Bcells.trait650	CD38 on transitional	90001819	Inverse variance weighted	130	0.0404614	0.0383901	0.291904	1.04129	0.9658-1.1227	0.965815	1.12267	0.800237
Overall		MFI	B cell	Bcells.trait650	CD38 on transitional	90001819	MR Egger	130	0.0130768	0.0848953	0.877825	1.01316	0.8579-1.1966	0.857857	1.19658
Overall		MFI	B cell	Bcells.trait650	CD38 on transitional	90001819	Simple mode	130	0.0116868	0.117693	0.921055	1.01176	0.8033-1.2743	0.803329	1.27426
Overall		MFI	B cell	Bcells.trait650	CD38 on transitional	90001819	Weighted median	130	0.00214681	0.0581012	0.970525	1.00215	0.8943-1.1230	0.894284	1.12302
Overall		MFI	B cell	Bcells.trait650	CD38 on transitional	90001819	Weighted mode	130	-0.0307447	0.0692928	0.658009	0.969723	0.8466-1.1108	0.846573	1.11079
Overall		MFI	B cell	Bcells.trait775	IgD on IgD+ CD24+	90001820	Inverse variance weighted	130	-0.0600213	0.0423738	0.156637	0.941744	0.8667-1.0233	0.86669	1.0233	0.765161
Overall		MFI	B cell	Bcells.trait775	IgD on IgD+ CD24+	90001820	MR Egger	130	-0.122556	0.0936105	0.192809	0.884657	0.7364-1.0628	0.736363	1.06281
Overall		MFI	B cell	Bcells.trait775	IgD on IgD+ CD24+	90001820	Simple mode	130	-0.183107	0.146602	0.213922	0.832679	0.6247-1.1099	0.624723	1.10986
Overall		MFI	B cell	Bcells.trait775	IgD on IgD+ CD24+	90001820	Weighted median	130	-0.0831949	0.0631396	0.187626	0.920172	0.8131-1.0414	0.813061	1.04139
Overall		MFI	B cell	Bcells.trait775	IgD on IgD+ CD24+	90001820	Weighted mode	130	-0.13812	0.0735588	0.0626828	0.870994	0.7541-1.0061	0.754051	1.00607
Overall		MFI	B cell	Bcells.trait776	IgD on IgD+ CD24-	90001821	Inverse variance weighted	130	-0.0709571	0.0397667	0.0743693	0.931502	0.8617-1.0070	0.861655	1.00701	0.67116
Overall		MFI	B cell	Bcells.trait776	IgD on IgD+ CD24-	90001821	MR Egger	130	-0.095215	0.0880379	0.281498	0.909177	0.7651-1.0804	0.765084	1.08041
Overall		MFI	B cell	Bcells.trait776	IgD on IgD+ CD24-	90001821	Simple mode	130	-0.15998	0.130096	0.221046	0.852161	0.6604-1.0997	0.660362	1.09967
Overall		MFI	B cell	Bcells.trait776	IgD on IgD+ CD24-	90001821	Weighted median	130	-0.0976199	0.0629153	0.120756	0.906994	0.8018-1.0260	0.80177	1.02603
Overall		MFI	B cell	Bcells.trait776	IgD on IgD+ CD24-	90001821	Weighted mode	130	-0.105985	0.0783372	0.178444	0.899438	0.7714-1.0487	0.771417	1.04871
Overall		MFI	B cell	Bcells.trait777	IgD on IgD+ CD38-	90001822	Inverse variance weighted	130	-0.00653358	0.0416218	0.875265	0.993488	0.9157-1.0779	0.915658	1.07793	0.972513
Overall		MFI	B cell	Bcells.trait777	IgD on IgD+ CD38-	90001822	MR Egger	130	-0.0429055	0.0920702	0.642002	0.958002	0.7998-1.1475	0.799824	1.14746
Overall		MFI	B cell	Bcells.trait777	IgD on IgD+ CD38-	90001822	Simple mode	130	-0.199925	0.141483	0.160045	0.818792	0.6205-1.0805	0.620499	1.08045
Overall		MFI	B cell	Bcells.trait777	IgD on IgD+ CD38-	90001822	Weighted median	130	-0.0653381	0.0691449	0.344687	0.936751	0.8180-1.0727	0.818025	1.07271
Overall		MFI	B cell	Bcells.trait777	IgD on IgD+ CD38-	90001822	Weighted mode	130	-0.0642403	0.0941229	0.496137	0.93778	0.7798-1.1278	0.779797	1.12777
Overall		MFI	B cell	Bcells.trait779	IgD on IgD+ CD38- unsw mem	90001823	Inverse variance weighted	129	-0.0990621	0.0574242	0.0845109	0.905686	0.8093-1.0136	0.809277	1.01358	0.686685
Overall		MFI	B cell	Bcells.trait779	IgD on IgD+ CD38- unsw mem	90001823	MR Egger	129	-0.175758	0.127369	0.170038	0.838821	0.6535-1.0767	0.653507	1.07668
Overall		MFI	B cell	Bcells.trait779	IgD on IgD+ CD38- unsw mem	90001823	Simple mode	129	-0.194741	0.1858	0.296556	0.823048	0.5718-1.1846	0.571833	1.18463
Overall		MFI	B cell	Bcells.trait779	IgD on IgD+ CD38- unsw mem	90001823	Weighted median	129	-0.0324871	0.0901147	0.718467	0.968035	0.8113-1.1550	0.811305	1.15504
Overall		MFI	B cell	Bcells.trait779	IgD on IgD+ CD38- unsw mem	90001823	Weighted mode	129	-0.104511	0.119008	0.381492	0.900765	0.7134-1.1374	0.713362	1.1374
Overall		MFI	B cell	Bcells.trait780	IgD on IgD+ CD38br	90001824	Inverse variance weighted	130	-0.0678956	0.0438636	0.121651	0.934358	0.8574-1.0182	0.857385	1.01824	0.713425
Overall		MFI	B cell	Bcells.trait780	IgD on IgD+ CD38br	90001824	MR Egger	130	-0.0335419	0.097062	0.730232	0.967014	0.7995-1.1696	0.799488	1.16964
Overall		MFI	B cell	Bcells.trait780	IgD on IgD+ CD38br	90001824	Simple mode	130	-0.108837	0.132988	0.41464	0.896877	0.6911-1.1640	0.691084	1.16395
Overall		MFI	B cell	Bcells.trait780	IgD on IgD+ CD38br	90001824	Weighted median	130	-0.164315	0.0659096	0.0126656	0.848475	0.7457-0.9655	0.745651	0.965478
Overall		MFI	B cell	Bcells.trait780	IgD on IgD+ CD38br	90001824	Weighted mode	130	-0.146571	0.0822686	0.0771657	0.863665	0.7350-1.0148	0.73505	1.01478
Overall		MFI	B cell	Bcells.trait781	IgD on IgD+ CD38dim	90001825	Inverse variance weighted	130	-0.0332405	0.0400256	0.406266	0.967306	0.8943-1.0462	0.894321	1.04625	0.851075
Overall		MFI	B cell	Bcells.trait781	IgD on IgD+ CD38dim	90001825	MR Egger	130	-0.0445565	0.0886328	0.616032	0.956422	0.8039-1.1379	0.803903	1.13788
Overall		MFI	B cell	Bcells.trait781	IgD on IgD+ CD38dim	90001825	Simple mode	130	-0.0615823	0.138437	0.65718	0.940276	0.7168-1.2334	0.716829	1.23337
Overall		MFI	B cell	Bcells.trait781	IgD on IgD+ CD38dim	90001825	Weighted median	130	-0.083531	0.0643811	0.194478	0.919863	0.8108-1.0436	0.810813	1.04358
Overall		MFI	B cell	Bcells.trait781	IgD on IgD+ CD38dim	90001825	Weighted mode	130	-0.0998305	0.0829994	0.231262	0.904991	0.7691-1.0649	0.769119	1.06487
Overall		MFI	B cell	Bcells.trait785	IgD on unsw mem	90001826	Inverse variance weighted	130	-0.0559187	0.0439326	0.203078	0.945616	0.8676-1.0306	0.867598	1.03065	0.774702
Overall		MFI	B cell	Bcells.trait785	IgD on unsw mem	90001826	MR Egger	130	-0.109068	0.097115	0.263507	0.89667	0.7413-1.0847	0.741253	1.08467
Overall		MFI	B cell	Bcells.trait785	IgD on unsw mem	90001826	Simple mode	130	-0.200039	0.15349	0.194806	0.818699	0.6060-1.1061	0.605997	1.10606
Overall		MFI	B cell	Bcells.trait785	IgD on unsw mem	90001826	Weighted median	130	-0.0763543	0.0649887	0.24004	0.926488	0.8157-1.0523	0.815681	1.05235
Overall		MFI	B cell	Bcells.trait785	IgD on unsw mem	90001826	Weighted mode	130	-0.111394	0.0787942	0.159848	0.894586	0.7666-1.0440	0.766569	1.04398
Overall		MFI	B cell	Bcells.trait786	IgD on IgD+	90001827	Inverse variance weighted	130	-0.0160717	0.0406108	0.69229	0.984057	0.9088-1.0656	0.908765	1.06559	0.940377
Overall		MFI	B cell	Bcells.trait786	IgD on IgD+	90001827	MR Egger	130	0.00155757	0.0899056	0.986205	1.00156	0.8397-1.1946	0.839745	1.19455
Overall		MFI	B cell	Bcells.trait786	IgD on IgD+	90001827	Simple mode	130	-0.134178	0.149591	0.371406	0.874434	0.6522-1.1724	0.652219	1.17236
Overall		MFI	B cell	Bcells.trait786	IgD on IgD+	90001827	Weighted median	130	-0.0914167	0.0662264	0.167474	0.912637	0.8015-1.0391	0.80154	1.03913
Overall		MFI	B cell	Bcells.trait786	IgD on IgD+	90001827	Weighted mode	130	-0.134178	0.0940502	0.156092	0.874434	0.7272-1.0514	0.727227	1.05144
Overall		MFI	B cell	Bcells.trait787	IgD on transitional	90001828	Inverse variance weighted	130	-0.0610072	0.0383819	0.111952	0.940816	0.8726-1.0143	0.872637	1.01432	0.713425
Overall		MFI	B cell	Bcells.trait787	IgD on transitional	90001828	MR Egger	130	-0.0603923	0.0849644	0.478505	0.941395	0.7970-1.1120	0.796982	1.11198
Overall		MFI	B cell	Bcells.trait787	IgD on transitional	90001828	Simple mode	130	0.0935141	0.127177	0.463487	1.09803	0.8558-1.4089	0.855771	1.40886
Overall		MFI	B cell	Bcells.trait787	IgD on transitional	90001828	Weighted median	130	-0.115052	0.0628162	0.0670159	0.89132	0.7881-1.0081	0.788067	1.0081
Overall		MFI	B cell	Bcells.trait787	IgD on transitional	90001828	Weighted mode	130	-0.109464	0.0781776	0.163856	0.896315	0.7690-1.0447	0.768979	1.04474
Overall		MFI	B cell	Bcells.trait84	BAFF-R on B cell	90001829	Inverse variance weighted	130	-0.0392148	0.0396416	0.322549	0.961544	0.8897-1.0392	0.889663	1.03923	0.821545
Overall		MFI	B cell	Bcells.trait84	BAFF-R on B cell	90001829	MR Egger	130	0.00739698	0.0876668	0.932889	1.00742	0.8484-1.1963	0.848377	1.19629
Overall		MFI	B cell	Bcells.trait84	BAFF-R on B cell	90001829	Simple mode	130	0.0720442	0.126927	0.571292	1.0747	0.8380-1.3783	0.838003	1.37826
Overall		MFI	B cell	Bcells.trait84	BAFF-R on B cell	90001829	Weighted median	130	-0.0460545	0.0653163	0.480748	0.95499	0.8402-1.0854	0.840234	1.08542
Overall		MFI	B cell	Bcells.trait84	BAFF-R on B cell	90001829	Weighted mode	130	0.0116006	0.0768493	0.880249	1.01167	0.8702-1.1761	0.870207	1.17613
Overall		MFI	B cell	Bcells.trait85	BAFF-R on CD20-	90001830	Inverse variance weighted	121	0.00971394	0.0380746	0.798624	1.00976	0.9371-1.0880	0.93715	1.088	0.951382
Overall		MFI	B cell	Bcells.trait85	BAFF-R on CD20-	90001830	MR Egger	121	0.0733687	0.0825669	0.376012	1.07613	0.9153-1.2652	0.915338	1.26516
Overall		MFI	B cell	Bcells.trait85	BAFF-R on CD20-	90001830	Simple mode	121	-0.115364	0.127327	0.36673	0.891042	0.6942-1.1436	0.694249	1.14362
Overall		MFI	B cell	Bcells.trait85	BAFF-R on CD20-	90001830	Weighted median	121	0.0417491	0.0618599	0.499741	1.04263	0.9236-1.1770	0.923581	1.17703
Overall		MFI	B cell	Bcells.trait85	BAFF-R on CD20-	90001830	Weighted mode	121	0.0204557	0.0740945	0.782965	1.02067	0.8827-1.1802	0.8827	1.1802
Overall		MFI	cDC	Blue.530.30.cDC.trait1	CD62L on CD62L+ myeloid DC	90001831	Inverse variance weighted	130	-0.111862	0.0397493	0.004890082*	0.894168	0.8271-0.9666	0.827149	0.966617	0.484174
Overall		MFI	cDC	Blue.530.30.cDC.trait1	CD62L on CD62L+ myeloid DC	90001831	MR Egger	130	-0.149239	0.0874723	0.090409	0.861363	0.7257-1.0225	0.725652	1.02245
Overall		MFI	cDC	Blue.530.30.cDC.trait1	CD62L on CD62L+ myeloid DC	90001831	Simple mode	130	-0.0352855	0.126029	0.779941	0.96533	0.7540-1.2358	0.754046	1.23581
Overall		MFI	cDC	Blue.530.30.cDC.trait1	CD62L on CD62L+ myeloid DC	90001831	Weighted median	130	-0.0878644	0.0645783	0.173644	0.915885	0.8070-1.0395	0.806995	1.03947
Overall		MFI	cDC	Blue.530.30.cDC.trait1	CD62L on CD62L+ myeloid DC	90001831	Weighted mode	130	-0.0844938	0.0765958	0.272032	0.918977	0.7909-1.0678	0.79087	1.06784
Overall		MFI	cDC	Blue.530.30.cDC.trait2	CD62L on CD62L+ plasmacytoid DC	90001832	Inverse variance weighted	130	-0.0452584	0.0439002	0.30257	0.955751	0.8770-1.0416	0.876952	1.04163	0.807237
Overall		MFI	cDC	Blue.530.30.cDC.trait2	CD62L on CD62L+ plasmacytoid DC	90001832	MR Egger	130	-0.0815613	0.0969156	0.401598	0.921676	0.7622-1.1145	0.762223	1.11449
Overall		MFI	cDC	Blue.530.30.cDC.trait2	CD62L on CD62L+ plasmacytoid DC	90001832	Simple mode	130	-0.0493877	0.111945	0.659823	0.951812	0.7643-1.1853	0.764296	1.18533
Overall		MFI	cDC	Blue.530.30.cDC.trait2	CD62L on CD62L+ plasmacytoid DC	90001832	Weighted median	130	-0.0273032	0.0650799	0.674827	0.973066	0.8565-1.1055	0.856535	1.10545
Overall		MFI	cDC	Blue.530.30.cDC.trait2	CD62L on CD62L+ plasmacytoid DC	90001832	Weighted mode	130	-0.0147552	0.0734023	0.841001	0.985353	0.8533-1.1378	0.853317	1.13782
Overall		MFI	cDC	Blue.530.30.cDC.trait3	CD62L on CD62L+ DC	90001833	Inverse variance weighted	130	-0.075532	0.0408741	0.0646138	0.92725	0.8559-1.0046	0.855863	1.00459	0.666324
Overall		MFI	cDC	Blue.530.30.cDC.trait3	CD62L on CD62L+ DC	90001833	MR Egger	130	-0.0953603	0.0902708	0.292784	0.909045	0.7616-1.0850	0.761633	1.08499
Overall		MFI	cDC	Blue.530.30.cDC.trait3	CD62L on CD62L+ DC	90001833	Simple mode	130	0.0641008	0.122086	0.600451	1.0662	0.8393-1.3544	0.8393	1.35444
Overall		MFI	cDC	Blue.530.30.cDC.trait3	CD62L on CD62L+ DC	90001833	Weighted median	130	-0.0640627	0.0686303	0.35059	0.937946	0.8199-1.0730	0.819896	1.07299
Overall		MFI	cDC	Blue.530.30.cDC.trait3	CD62L on CD62L+ DC	90001833	Weighted mode	130	-0.0251243	0.0755905	0.740146	0.975189	0.8409-1.1309	0.840901	1.13092
Overall		MFI	cDC	Blue.530.30.cDC.trait4	CD62L on monocyte	90001834	Inverse variance weighted	122	-0.078946	0.0437411	0.0710989	0.92409	0.8482-1.0068	0.848166	1.00681	0.666324
Overall		MFI	cDC	Blue.530.30.cDC.trait4	CD62L on monocyte	90001834	MR Egger	122	-0.0527442	0.0954469	0.581563	0.948623	0.7868-1.1438	0.786769	1.14377
Overall		MFI	cDC	Blue.530.30.cDC.trait4	CD62L on monocyte	90001834	Simple mode	122	0.147328	0.150915	0.330899	1.15873	0.8620-1.5576	0.862029	1.55756
Overall		MFI	cDC	Blue.530.30.cDC.trait4	CD62L on monocyte	90001834	Weighted median	122	-0.0574578	0.0735168	0.434473	0.944162	0.8175-1.0905	0.817462	1.0905
Overall		MFI	cDC	Blue.530.30.cDC.trait4	CD62L on monocyte	90001834	Weighted mode	122	-0.0300715	0.0859789	0.727131	0.970376	0.8199-1.1485	0.819886	1.14849
Overall		MFI	cDC	Blue.530.30.cDC.trait5	CD62L on granulocyte	90001835	Inverse variance weighted	130	-0.0846026	0.0406556	0.037437853*	0.918877	0.8485-0.9951	0.848498	0.995094	0.664372
Overall		MFI	cDC	Blue.530.30.cDC.trait5	CD62L on granulocyte	90001835	MR Egger	130	-0.0222455	0.0894446	0.803986	0.978	0.8207-1.1654	0.820733	1.1654
Overall		MFI	cDC	Blue.530.30.cDC.trait5	CD62L on granulocyte	90001835	Simple mode	130	-0.150103	0.134945	0.268066	0.86062	0.6606-1.1212	0.660608	1.12119
Overall		MFI	cDC	Blue.530.30.cDC.trait5	CD62L on granulocyte	90001835	Weighted median	130	-0.0457907	0.0652889	0.483081	0.955242	0.8405-1.0856	0.840501	1.08565
Overall		MFI	cDC	Blue.530.30.cDC.trait5	CD62L on granulocyte	90001835	Weighted mode	130	-0.0329035	0.0797536	0.68061	0.967632	0.8276-1.1314	0.827604	1.13135
Overall		MFI	Myeloid cell	Blue.530.30.MDSC.trait1	CD66b on CD66b++ myeloid cell	90001836	Inverse variance weighted	130	0.0291175	0.0603117	0.629249	1.02955	0.9148-1.1587	0.91476	1.15873	0.924875
Overall		MFI	Myeloid cell	Blue.530.30.MDSC.trait1	CD66b on CD66b++ myeloid cell	90001836	MR Egger	130	-0.0828798	0.132146	0.531657	0.920462	0.7104-1.1926	0.710429	1.19259
Overall		MFI	Myeloid cell	Blue.530.30.MDSC.trait1	CD66b on CD66b++ myeloid cell	90001836	Simple mode	130	-0.166396	0.217175	0.444965	0.846711	0.5532-1.2960	0.553187	1.29598
Overall		MFI	Myeloid cell	Blue.530.30.MDSC.trait1	CD66b on CD66b++ myeloid cell	90001836	Weighted median	130	-0.00544167	0.0965899	0.955073	0.994573	0.8230-1.2019	0.823034	1.20187
Overall		MFI	Myeloid cell	Blue.530.30.MDSC.trait1	CD66b on CD66b++ myeloid cell	90001836	Weighted mode	130	-0.166396	0.142845	0.246222	0.846711	0.6399-1.1203	0.639945	1.12028
Overall		MFI	Myeloid cell	Blue.530.30.MDSC.trait2	CD66b on Gr MDSC	90001837	Inverse variance weighted	130	-0.0208457	0.0609109	0.732176	0.97937	0.8692-1.1036	0.869157	1.10356	0.940377
Overall		MFI	Myeloid cell	Blue.530.30.MDSC.trait2	CD66b on Gr MDSC	90001837	MR Egger	130	0.0277365	0.133429	0.835657	1.02812	0.7915-1.3354	0.791533	1.33543
Overall		MFI	Myeloid cell	Blue.530.30.MDSC.trait2	CD66b on Gr MDSC	90001837	Simple mode	130	-0.016045	0.18701	0.931761	0.984083	0.6821-1.4198	0.682096	1.41977
Overall		MFI	Myeloid cell	Blue.530.30.MDSC.trait2	CD66b on Gr MDSC	90001837	Weighted median	130	0.0477708	0.0952866	0.616133	1.04893	0.8702-1.2643	0.870236	1.26432
Overall		MFI	Myeloid cell	Blue.530.30.MDSC.trait2	CD66b on Gr MDSC	90001837	Weighted mode	130	0.0359417	0.120118	0.765253	1.0366	0.8191-1.3118	0.819149	1.31176
Overall		MFI	Maturation stages of T cell	Blue.530.30.MT.trait10	CD3 on naive CD8br	90001838	Inverse variance weighted	130	-0.0731958	0.0446514	0.101156	0.929419	0.8515-1.0144	0.851537	1.01442	0.697595
Overall		MFI	Maturation stages of T cell	Blue.530.30.MT.trait10	CD3 on naive CD8br	90001838	MR Egger	130	-0.105901	0.0986317	0.284977	0.899514	0.7414-1.0914	0.741397	1.09135
Overall		MFI	Maturation stages of T cell	Blue.530.30.MT.trait10	CD3 on naive CD8br	90001838	Simple mode	130	-0.0217468	0.143948	0.880154	0.978488	0.7379-1.2974	0.737945	1.29744
Overall		MFI	Maturation stages of T cell	Blue.530.30.MT.trait10	CD3 on naive CD8br	90001838	Weighted median	130	-0.073592	0.066845	0.270925	0.929051	0.8150-1.0591	0.814967	1.05911
Overall		MFI	Maturation stages of T cell	Blue.530.30.MT.trait10	CD3 on naive CD8br	90001838	Weighted mode	130	-0.0910968	0.0967895	0.34837	0.912929	0.7552-1.1036	0.755176	1.10364
Overall		MFI	Maturation stages of T cell	Blue.530.30.MT.trait11	CD3 on EM CD8br	90001839	Inverse variance weighted	130	-0.00394525	0.0441141	0.928738	0.996063	0.9136-1.0860	0.913558	1.08602	0.990984
Overall		MFI	Maturation stages of T cell	Blue.530.30.MT.trait11	CD3 on EM CD8br	90001839	MR Egger	130	-0.0599163	0.0973036	0.539142	0.941843	0.7783-1.1397	0.778309	1.13974
Overall		MFI	Maturation stages of T cell	Blue.530.30.MT.trait11	CD3 on EM CD8br	90001839	Simple mode	130	0.114907	0.144731	0.428693	1.12177	0.8447-1.4897	0.844706	1.48971
Overall		MFI	Maturation stages of T cell	Blue.530.30.MT.trait11	CD3 on EM CD8br	90001839	Weighted median	130	0.0071254	0.0697101	0.918586	1.00715	0.8785-1.1546	0.878529	1.1546
Overall		MFI	Maturation stages of T cell	Blue.530.30.MT.trait11	CD3 on EM CD8br	90001839	Weighted mode	130	0.0100398	0.106729	0.925201	1.01009	0.8194-1.2451	0.819427	1.24512
Overall		MFI	Maturation stages of T cell	Blue.530.30.MT.trait12	CD3 on TD CD8br	90001840	Inverse variance weighted	130	0.000610458	0.0415904	0.988289	1.00061	0.9223-1.0856	0.92228	1.08559	0.994078
Overall		MFI	Maturation stages of T cell	Blue.530.30.MT.trait12	CD3 on TD CD8br	90001840	MR Egger	130	-0.115727	0.0914882	0.208192	0.890718	0.7445-1.0657	0.744499	1.06566
Overall		MFI	Maturation stages of T cell	Blue.530.30.MT.trait12	CD3 on TD CD8br	90001840	Simple mode	130	-0.129895	0.142835	0.364832	0.878188	0.6637-1.1619	0.663749	1.16191
Overall		MFI	Maturation stages of T cell	Blue.530.30.MT.trait12	CD3 on TD CD8br	90001840	Weighted median	130	-0.0936902	0.065533	0.152813	0.910565	0.8008-1.0354	0.800807	1.03537
Overall		MFI	Maturation stages of T cell	Blue.530.30.MT.trait12	CD3 on TD CD8br	90001840	Weighted mode	130	-0.184411	0.0909834	0.0447371	0.831594	0.6958-0.9939	0.695768	0.993935
Overall		MFI	Maturation stages of T cell	Blue.530.30.MT.trait3	CD3 on CM CD4+	90001841	Inverse variance weighted	119	-0.0941804	0.0444843	0.034246343*	0.910119	0.8341-0.9930	0.834127	0.993033	0.664372
Overall		MFI	Maturation stages of T cell	Blue.530.30.MT.trait3	CD3 on CM CD4+	90001841	MR Egger	119	-0.32124	0.0958963	0.00108875	0.725249	0.6010-0.8752	0.600978	0.875218
Overall		MFI	Maturation stages of T cell	Blue.530.30.MT.trait3	CD3 on CM CD4+	90001841	Simple mode	119	-0.0818928	0.146009	0.575946	0.921371	0.6921-1.2266	0.692069	1.22665
Overall		MFI	Maturation stages of T cell	Blue.530.30.MT.trait3	CD3 on CM CD4+	90001841	Weighted median	119	-0.161683	0.0711575	0.0230751	0.850711	0.7400-0.9780	0.739965	0.97803
Overall		MFI	Maturation stages of T cell	Blue.530.30.MT.trait3	CD3 on CM CD4+	90001841	Weighted mode	119	-0.190723	0.0911746	0.0385967	0.826361	0.6911-0.9881	0.691131	0.988051
Overall		MFI	Maturation stages of T cell	Blue.530.30.MT.trait4	CD3 on Naive CD4+	90001842	Inverse variance weighted	130	-0.0976382	0.0427123	0.022257101*	0.906977	0.8341-0.9862	0.83414	0.986174	0.664372
Overall		MFI	Maturation stages of T cell	Blue.530.30.MT.trait4	CD3 on Naive CD4+	90001842	MR Egger	130	-0.243138	0.09329	0.0102393	0.784164	0.6531-0.9415	0.653125	0.941492
Overall		MFI	Maturation stages of T cell	Blue.530.30.MT.trait4	CD3 on Naive CD4+	90001842	Simple mode	130	-0.0624326	0.163629	0.703423	0.939476	0.6817-1.2947	0.681714	1.2947
Overall		MFI	Maturation stages of T cell	Blue.530.30.MT.trait4	CD3 on Naive CD4+	90001842	Weighted median	130	-0.151104	0.0676638	0.0255386	0.859758	0.7530-0.9817	0.752974	0.981687
Overall		MFI	Maturation stages of T cell	Blue.530.30.MT.trait4	CD3 on Naive CD4+	90001842	Weighted mode	130	-0.160659	0.120926	0.186333	0.851582	0.6719-1.0793	0.671882	1.07935
Overall		MFI	Maturation stages of T cell	Blue.530.30.MT.trait5	CD3 on EM CD4+	90001843	Inverse variance weighted	130	-0.0569432	0.0428948	0.184341	0.944648	0.8685-1.0275	0.868474	1.0275	0.771254
Overall		MFI	Maturation stages of T cell	Blue.530.30.MT.trait5	CD3 on EM CD4+	90001843	MR Egger	130	-0.1278	0.0945016	0.178646	0.880029	0.7312-1.0591	0.731233	1.0591
Overall		MFI	Maturation stages of T cell	Blue.530.30.MT.trait5	CD3 on EM CD4+	90001843	Simple mode	130	-0.166297	0.160084	0.300836	0.846795	0.6187-1.1589	0.618746	1.1589
Overall		MFI	Maturation stages of T cell	Blue.530.30.MT.trait5	CD3 on EM CD4+	90001843	Weighted median	130	-0.131292	0.067752	0.0526443	0.876962	0.7679-1.0015	0.767908	1.0015
Overall		MFI	Maturation stages of T cell	Blue.530.30.MT.trait5	CD3 on EM CD4+	90001843	Weighted mode	130	-0.192345	0.104062	0.066839	0.825022	0.6728-1.0117	0.6728	1.01168
Overall		MFI	Maturation stages of T cell	Blue.530.30.MT.trait6	CD3 on TD CD4+	90001844	Inverse variance weighted	130	-0.0405739	0.0455583	0.373147	0.960238	0.8782-1.0499	0.878211	1.04993	0.824603
Overall		MFI	Maturation stages of T cell	Blue.530.30.MT.trait6	CD3 on TD CD4+	90001844	MR Egger	130	-0.145806	0.100024	0.147368	0.864325	0.7105-1.0515	0.710453	1.05152
Overall		MFI	Maturation stages of T cell	Blue.530.30.MT.trait6	CD3 on TD CD4+	90001844	Simple mode	130	-0.0530602	0.146034	0.716945	0.948323	0.7123-1.2626	0.712278	1.26259
Overall		MFI	Maturation stages of T cell	Blue.530.30.MT.trait6	CD3 on TD CD4+	90001844	Weighted median	130	-0.0905807	0.0692043	0.190573	0.913401	0.7975-1.0461	0.797542	1.04609
Overall		MFI	Maturation stages of T cell	Blue.530.30.MT.trait6	CD3 on TD CD4+	90001844	Weighted mode	130	-0.120491	0.102181	0.240492	0.886485	0.7256-1.0831	0.725593	1.08305
Overall		MFI	Maturation stages of T cell	Blue.530.30.MT.trait7	CD3 on CD45RA- CD4+	90001845	Inverse variance weighted	130	-0.0760271	0.0435298	0.0807151	0.926791	0.8510-1.0093	0.850998	1.00933	0.686685
Overall		MFI	Maturation stages of T cell	Blue.530.30.MT.trait7	CD3 on CD45RA- CD4+	90001845	MR Egger	130	-0.175757	0.0956712	0.0685159	0.838822	0.6954-1.0118	0.695397	1.01183
Overall		MFI	Maturation stages of T cell	Blue.530.30.MT.trait7	CD3 on CD45RA- CD4+	90001845	Simple mode	130	-0.256024	0.167	0.127706	0.774123	0.5580-1.0739	0.558029	1.0739
Overall		MFI	Maturation stages of T cell	Blue.530.30.MT.trait7	CD3 on CD45RA- CD4+	90001845	Weighted median	130	-0.148854	0.0683201	0.0293491	0.861695	0.7537-0.9852	0.7537	0.985165
Overall		MFI	Maturation stages of T cell	Blue.530.30.MT.trait7	CD3 on CD45RA- CD4+	90001845	Weighted mode	130	-0.271587	0.102823	0.00927935	0.762169	0.6231-0.9323	0.623056	0.932343
Overall		MFI	Maturation stages of T cell	Blue.530.30.MT.trait9	CD3 on CM CD8br	90001846	Inverse variance weighted	130	-0.0385662	0.0432915	0.37301	0.962168	0.8839-1.0474	0.883895	1.04737	0.824603
Overall		MFI	Maturation stages of T cell	Blue.530.30.MT.trait9	CD3 on CM CD8br	90001846	MR Egger	130	-0.0348318	0.0956722	0.716403	0.965768	0.8006-1.1650	0.800636	1.16496
Overall		MFI	Maturation stages of T cell	Blue.530.30.MT.trait9	CD3 on CM CD8br	90001846	Simple mode	130	0.00498162	0.145399	0.972721	1.00499	0.7558-1.3364	0.755783	1.33638
Overall		MFI	Maturation stages of T cell	Blue.530.30.MT.trait9	CD3 on CM CD8br	90001846	Weighted median	130	-0.0719592	0.0621066	0.246603	0.930569	0.8239-1.0510	0.823915	1.05103
Overall		MFI	Maturation stages of T cell	Blue.530.30.MT.trait9	CD3 on CM CD8br	90001846	Weighted mode	130	-0.118856	0.0816616	0.14797	0.887936	0.7566-1.0421	0.756606	1.04206
Overall		MFI	TBNK	Blue.530.30.TBNK.trait4	CD3 on HLA DR+ T cell	90001847	Inverse variance weighted	130	0.014567	0.040782	0.720948	1.01467	0.9367-1.0991	0.936725	1.09911	0.940377
Overall		MFI	TBNK	Blue.530.30.TBNK.trait4	CD3 on HLA DR+ T cell	90001847	MR Egger	130	-0.00905354	0.089787	0.91984	0.990987	0.8311-1.1817	0.831074	1.18167
Overall		MFI	TBNK	Blue.530.30.TBNK.trait4	CD3 on HLA DR+ T cell	90001847	Simple mode	130	0.122462	0.136393	0.370932	1.13028	0.8651-1.4767	0.865137	1.47667
Overall		MFI	TBNK	Blue.530.30.TBNK.trait4	CD3 on HLA DR+ T cell	90001847	Weighted median	130	0.00645748	0.0643232	0.920034	1.00648	0.8873-1.1417	0.887261	1.14171
Overall		MFI	TBNK	Blue.530.30.TBNK.trait4	CD3 on HLA DR+ T cell	90001847	Weighted mode	130	-0.00562133	0.085974	0.947969	0.994394	0.8402-1.1769	0.840187	1.1769
Overall		MFI	TBNK	Blue.530.30.TBNK.trait5	CD3 on NKT	90001848	Inverse variance weighted	130	-0.0196722	0.0405347	0.627451	0.98052	0.9056-1.0616	0.905634	1.0616	0.924875
Overall		MFI	TBNK	Blue.530.30.TBNK.trait5	CD3 on NKT	90001848	MR Egger	130	-0.039538	0.0895412	0.659551	0.961233	0.8065-1.1456	0.80651	1.14564
Overall		MFI	TBNK	Blue.530.30.TBNK.trait5	CD3 on NKT	90001848	Simple mode	130	0.157947	0.15158	0.299358	1.1711	0.8701-1.5762	0.870098	1.57624
Overall		MFI	TBNK	Blue.530.30.TBNK.trait5	CD3 on NKT	90001848	Weighted median	130	-0.0687164	0.0663813	0.300586	0.933591	0.8197-1.0633	0.819694	1.06331
Overall		MFI	TBNK	Blue.530.30.TBNK.trait5	CD3 on NKT	90001848	Weighted mode	130	-0.123006	0.0816718	0.134484	0.884258	0.7535-1.0378	0.753457	1.03777
Overall		MFI	TBNK	Blue.530.30.TBNK.trait6	CD3 on HLA DR+ CD4+	90001849	Inverse variance weighted	130	0.00199242	0.0411951	0.961425	1.00199	0.9243-1.0863	0.924271	1.08625	0.990984
Overall		MFI	TBNK	Blue.530.30.TBNK.trait6	CD3 on HLA DR+ CD4+	90001849	MR Egger	130	0.039003	0.090991	0.668901	1.03977	0.8699-1.2428	0.869933	1.24277
Overall		MFI	TBNK	Blue.530.30.TBNK.trait6	CD3 on HLA DR+ CD4+	90001849	Simple mode	130	-0.037761	0.129052	0.770295	0.962943	0.7477-1.2401	0.747738	1.24009
Overall		MFI	TBNK	Blue.530.30.TBNK.trait6	CD3 on HLA DR+ CD4+	90001849	Weighted median	130	-0.0262939	0.0686919	0.701883	0.974049	0.8514-1.1144	0.851352	1.11443
Overall		MFI	TBNK	Blue.530.30.TBNK.trait6	CD3 on HLA DR+ CD4+	90001849	Weighted mode	130	-0.0276631	0.0847887	0.744757	0.972716	0.8238-1.1486	0.823782	1.14858
Overall		MFI	TBNK	Blue.530.30.TBNK.trait7	CD3 on HLA DR+ CD8br	90001850	Inverse variance weighted	130	0.00411706	0.0407477	0.91952	1.00413	0.9270-1.0876	0.927049	1.08761	0.989019
Overall		MFI	TBNK	Blue.530.30.TBNK.trait7	CD3 on HLA DR+ CD8br	90001850	MR Egger	130	-0.0202088	0.0897013	0.822113	0.979994	0.8220-1.1684	0.821993	1.16837
Overall		MFI	TBNK	Blue.530.30.TBNK.trait7	CD3 on HLA DR+ CD8br	90001850	Simple mode	130	0.0162251	0.133722	0.903615	1.01636	0.7820-1.3209	0.782023	1.32091
Overall		MFI	TBNK	Blue.530.30.TBNK.trait7	CD3 on HLA DR+ CD8br	90001850	Weighted median	130	-0.0354352	0.0671402	0.597653	0.965185	0.8462-1.1009	0.846174	1.10093
Overall		MFI	TBNK	Blue.530.30.TBNK.trait7	CD3 on HLA DR+ CD8br	90001850	Weighted mode	130	-0.0164512	0.0732978	0.822767	0.983683	0.8520-1.1357	0.852046	1.13566
Overall		MFI	Treg	Blue.530.30.Treg.trait1	CD3 on T cell	90001851	Inverse variance weighted	130	-0.0437089	0.0456068	0.337868	0.957233	0.8754-1.0467	0.875379	1.04674	0.824603
Overall		MFI	Treg	Blue.530.30.Treg.trait1	CD3 on T cell	90001851	MR Egger	130	-0.0818614	0.100698	0.41776	0.9214	0.7564-1.1224	0.756367	1.12244
Overall		MFI	Treg	Blue.530.30.Treg.trait1	CD3 on T cell	90001851	Simple mode	130	-0.0589823	0.145002	0.684851	0.942723	0.7095-1.2526	0.709507	1.2526
Overall		MFI	Treg	Blue.530.30.Treg.trait1	CD3 on T cell	90001851	Weighted median	130	-0.11501	0.063865	0.0717308	0.891358	0.7865-1.0102	0.786482	1.01022
Overall		MFI	Treg	Blue.530.30.Treg.trait1	CD3 on T cell	90001851	Weighted mode	130	-0.131174	0.0828495	0.115805	0.877065	0.7456-1.0317	0.745605	1.0317
Overall		MFI	Treg	Blue.530.30.Treg.trait10	CD3 on CD39+ resting Treg	90001852	Inverse variance weighted	130	-0.0221401	0.0458416	0.629118	0.978103	0.8941-1.0701	0.894053	1.07005	0.924875
Overall		MFI	Treg	Blue.530.30.Treg.trait10	CD3 on CD39+ resting Treg	90001852	MR Egger	130	-0.271312	0.0982387	0.00659534	0.762379	0.6289-0.9243	0.628852	0.924258
Overall		MFI	Treg	Blue.530.30.Treg.trait10	CD3 on CD39+ resting Treg	90001852	Simple mode	130	-0.108793	0.165234	0.511444	0.896916	0.6488-1.2399	0.648786	1.23994
Overall		MFI	Treg	Blue.530.30.Treg.trait10	CD3 on CD39+ resting Treg	90001852	Weighted median	130	-0.0589354	0.0703505	0.402177	0.942768	0.8213-1.0822	0.821337	1.08215
Overall		MFI	Treg	Blue.530.30.Treg.trait10	CD3 on CD39+ resting Treg	90001852	Weighted mode	130	-0.0286817	0.126415	0.820873	0.971726	0.7585-1.2449	0.758467	1.24495
Overall		MFI	Treg	Blue.530.30.Treg.trait11	CD3 on activated Treg	90001853	Inverse variance weighted	130	-0.066024	0.0432886	0.127207	0.936108	0.8600-1.0190	0.85996	1.019	0.713425
Overall		MFI	Treg	Blue.530.30.Treg.trait11	CD3 on activated Treg	90001853	MR Egger	130	-0.0805244	0.0956331	0.40135	0.922632	0.7649-1.1128	0.764934	1.11284
Overall		MFI	Treg	Blue.530.30.Treg.trait11	CD3 on activated Treg	90001853	Simple mode	130	0.00296777	0.156339	0.984884	1.00297	0.7383-1.3626	0.738262	1.3626
Overall		MFI	Treg	Blue.530.30.Treg.trait11	CD3 on activated Treg	90001853	Weighted median	130	-0.105757	0.0705256	0.133731	0.899643	0.7835-1.0330	0.783498	1.03301
Overall		MFI	Treg	Blue.530.30.Treg.trait11	CD3 on activated Treg	90001853	Weighted mode	130	-0.216818	0.0934281	0.0218729	0.805077	0.6704-0.9669	0.670362	0.966863
Overall		MFI	Treg	Blue.530.30.Treg.trait12	CD3 on CD39+ activated Treg	90001854	Inverse variance weighted	130	-0.0581671	0.0423102	0.169201	0.943492	0.8684-1.0251	0.868407	1.02507	0.771254
Overall		MFI	Treg	Blue.530.30.Treg.trait12	CD3 on CD39+ activated Treg	90001854	MR Egger	130	-0.0536457	0.093476	0.567044	0.947768	0.7891-1.1383	0.789103	1.13834
Overall		MFI	Treg	Blue.530.30.Treg.trait12	CD3 on CD39+ activated Treg	90001854	Simple mode	130	-0.0585228	0.157065	0.710056	0.943157	0.6932-1.2832	0.693246	1.28316
Overall		MFI	Treg	Blue.530.30.Treg.trait12	CD3 on CD39+ activated Treg	90001854	Weighted median	130	-0.107828	0.065497	0.0997016	0.897782	0.7896-1.0208	0.789621	1.02076
Overall		MFI	Treg	Blue.530.30.Treg.trait12	CD3 on CD39+ activated Treg	90001854	Weighted mode	130	-0.122256	0.108224	0.260716	0.884922	0.7158-1.0940	0.715786	1.09402
Overall		MFI	Treg	Blue.530.30.Treg.trait13	CD3 on secreting Treg	90001855	Inverse variance weighted	130	-0.074342	0.0435208	0.0876	0.928354	0.8524-1.0110	0.852448	1.01102	0.689513
Overall		MFI	Treg	Blue.530.30.Treg.trait13	CD3 on secreting Treg	90001855	MR Egger	130	-0.0627036	0.0961495	0.515476	0.939222	0.7779-1.1340	0.777901	1.134
Overall		MFI	Treg	Blue.530.30.Treg.trait13	CD3 on secreting Treg	90001855	Simple mode	130	-0.0744244	0.145939	0.610945	0.928278	0.6974-1.2357	0.697352	1.23567
Overall		MFI	Treg	Blue.530.30.Treg.trait13	CD3 on secreting Treg	90001855	Weighted median	130	-0.111038	0.0712754	0.119263	0.894905	0.7782-1.0291	0.778226	1.02908
Overall		MFI	Treg	Blue.530.30.Treg.trait13	CD3 on secreting Treg	90001855	Weighted mode	130	-0.150627	0.0953285	0.116536	0.860168	0.7136-1.0369	0.713573	1.03688
Overall		MFI	Treg	Blue.530.30.Treg.trait14	CD3 on CD39+ secreting Treg	90001856	Inverse variance weighted	130	0.00573639	0.0423973	0.892374	1.00575	0.9256-1.0929	0.925554	1.0929	0.978878
Overall		MFI	Treg	Blue.530.30.Treg.trait14	CD3 on CD39+ secreting Treg	90001856	MR Egger	130	0.076657	0.0933794	0.413218	1.07967	0.8991-1.2965	0.899095	1.29652
Overall		MFI	Treg	Blue.530.30.Treg.trait14	CD3 on CD39+ secreting Treg	90001856	Simple mode	130	-0.0141384	0.151098	0.925595	0.985961	0.7332-1.3258	0.733234	1.3258
Overall		MFI	Treg	Blue.530.30.Treg.trait14	CD3 on CD39+ secreting Treg	90001856	Weighted median	130	0.00363937	0.0713081	0.959296	1.00365	0.8727-1.1542	0.872734	1.1542
Overall		MFI	Treg	Blue.530.30.Treg.trait14	CD3 on CD39+ secreting Treg	90001856	Weighted mode	130	-0.0383347	0.101826	0.707183	0.962391	0.7883-1.1750	0.788271	1.17497
Overall		MFI	Treg	Blue.530.30.Treg.trait15	CD3 on activated & secreting Treg	90001857	Inverse variance weighted	130	-0.0717361	0.0429892	0.095177	0.930776	0.8556-1.0126	0.855563	1.0126	0.697595
Overall		MFI	Treg	Blue.530.30.Treg.trait15	CD3 on activated & secreting Treg	90001857	MR Egger	130	-0.0764565	0.094987	0.422361	0.926393	0.7690-1.1160	0.769026	1.11596
Overall		MFI	Treg	Blue.530.30.Treg.trait15	CD3 on activated & secreting Treg	90001857	Simple mode	130	-0.0273524	0.154193	0.85948	0.973018	0.7192-1.3164	0.719232	1.31635
Overall		MFI	Treg	Blue.530.30.Treg.trait15	CD3 on activated & secreting Treg	90001857	Weighted median	130	-0.0818892	0.0701942	0.243368	0.921374	0.8029-1.0573	0.802944	1.05727
Overall		MFI	Treg	Blue.530.30.Treg.trait15	CD3 on activated & secreting Treg	90001857	Weighted mode	130	-0.141737	0.100616	0.161333	0.86785	0.7125-1.0570	0.712522	1.05704
Overall		MFI	Treg	Blue.530.30.Treg.trait17	CD3 on CD45RA+ CD4+	90001858	Inverse variance weighted	130	-0.100692	0.0448039	0.024614842*	0.904211	0.8282-0.9872	0.828194	0.987206	0.664372
Overall		MFI	Treg	Blue.530.30.Treg.trait17	CD3 on CD45RA+ CD4+	90001858	MR Egger	130	-0.159726	0.0988247	0.108501	0.852377	0.7023-1.0346	0.70228	1.03455
Overall		MFI	Treg	Blue.530.30.Treg.trait17	CD3 on CD45RA+ CD4+	90001858	Simple mode	130	0.00809112	0.168376	0.961748	1.00812	0.7248-1.4023	0.724752	1.40229
Overall		MFI	Treg	Blue.530.30.Treg.trait17	CD3 on CD45RA+ CD4+	90001858	Weighted median	130	-0.115063	0.0744019	0.121983	0.89131	0.7704-1.0312	0.770365	1.03124
Overall		MFI	Treg	Blue.530.30.Treg.trait17	CD3 on CD45RA+ CD4+	90001858	Weighted mode	130	-0.107587	0.156704	0.493588	0.897998	0.6605-1.2209	0.660521	1.22086
Overall		MFI	Treg	Blue.530.30.Treg.trait2	CD3 on CD8br	90001859	Inverse variance weighted	130	-0.010288	0.0447337	0.818106	0.989765	0.9067-1.0805	0.90668	1.08046	0.955492
Overall		MFI	Treg	Blue.530.30.Treg.trait2	CD3 on CD8br	90001859	MR Egger	130	0.00727153	0.0988102	0.941451	1.0073	0.8299-1.2226	0.829944	1.22255
Overall		MFI	Treg	Blue.530.30.Treg.trait2	CD3 on CD8br	90001859	Simple mode	130	-0.194289	0.157026	0.21822	0.82342	0.6053-1.1202	0.605283	1.12017
Overall		MFI	Treg	Blue.530.30.Treg.trait2	CD3 on CD8br	90001859	Weighted median	130	-0.125309	0.0684302	0.0670714	0.882224	0.7715-1.0089	0.771489	1.00885
Overall		MFI	Treg	Blue.530.30.Treg.trait2	CD3 on CD8br	90001859	Weighted mode	130	-0.155846	0.0909909	0.0891579	0.855691	0.7159-1.0228	0.715919	1.02275
Overall		MFI	Treg	Blue.530.30.Treg.trait21	CD3 on CD39+ CD4+	90001860	Inverse variance weighted	130	-0.0925966	0.0417407	0.026529207*	0.911561	0.8400-0.9893	0.839954	0.989273	0.664372
Overall		MFI	Treg	Blue.530.30.Treg.trait21	CD3 on CD39+ CD4+	90001860	MR Egger	130	-0.100619	0.0918597	0.275418	0.904278	0.7553-1.0827	0.755282	1.08267
Overall		MFI	Treg	Blue.530.30.Treg.trait21	CD3 on CD39+ CD4+	90001860	Simple mode	130	-0.0335019	0.153608	0.827696	0.967053	0.7156-1.3068	0.715643	1.30678
Overall		MFI	Treg	Blue.530.30.Treg.trait21	CD3 on CD39+ CD4+	90001860	Weighted median	130	-0.095816	0.0667771	0.151326	0.908631	0.7972-1.0357	0.797161	1.03569
Overall		MFI	Treg	Blue.530.30.Treg.trait21	CD3 on CD39+ CD4+	90001860	Weighted mode	130	-0.0771814	0.114911	0.502998	0.925722	0.7390-1.1596	0.739038	1.15956
Overall		MFI	Treg	Blue.530.30.Treg.trait22	CD3 on CD28+ CD4+	90001861	Inverse variance weighted	130	-0.082475	0.0418246	0.048618175*	0.920834	0.8484-0.9995	0.848359	0.999501	0.666324
Overall		MFI	Treg	Blue.530.30.Treg.trait22	CD3 on CD28+ CD4+	90001861	MR Egger	130	-0.115644	0.092371	0.212869	0.890792	0.7433-1.0676	0.743273	1.06759
Overall		MFI	Treg	Blue.530.30.Treg.trait22	CD3 on CD28+ CD4+	90001861	Simple mode	130	-0.0474749	0.145452	0.744654	0.953634	0.7171-1.2682	0.717085	1.26822
Overall		MFI	Treg	Blue.530.30.Treg.trait22	CD3 on CD28+ CD4+	90001861	Weighted median	130	-0.147512	0.0675604	0.0290054	0.862852	0.7558-0.9850	0.755836	0.985019
Overall		MFI	Treg	Blue.530.30.Treg.trait22	CD3 on CD28+ CD4+	90001861	Weighted mode	130	-0.174531	0.0810814	0.0332162	0.839851	0.7164-0.9845	0.716447	0.98451
Overall		MFI	Treg	Blue.530.30.Treg.trait23	CD3 on CD28+ DN (CD4-CD8-)	90001862	Inverse variance weighted	130	-0.00149822	0.0415924	0.971265	0.998503	0.9203-1.0833	0.920333	1.08331	0.99197
Overall		MFI	Treg	Blue.530.30.Treg.trait23	CD3 on CD28+ DN (CD4-CD8-)	90001862	MR Egger	130	-0.0545289	0.0914854	0.552201	0.946931	0.7915-1.1329	0.791488	1.1329
Overall		MFI	Treg	Blue.530.30.Treg.trait23	CD3 on CD28+ DN (CD4-CD8-)	90001862	Simple mode	130	0.192516	0.153912	0.213265	1.2123	0.8966-1.6392	0.896594	1.63916
Overall		MFI	Treg	Blue.530.30.Treg.trait23	CD3 on CD28+ DN (CD4-CD8-)	90001862	Weighted median	130	0.0433758	0.068696	0.527768	1.04433	0.9128-1.1948	0.912773	1.19485
Overall		MFI	Treg	Blue.530.30.Treg.trait23	CD3 on CD28+ DN (CD4-CD8-)	90001862	Weighted mode	130	0.0963783	0.124332	0.439659	1.10118	0.8630-1.4050	0.863024	1.40504
Overall		MFI	Treg	Blue.530.30.Treg.trait3	CD3 on CD28+ CD45RA- CD8br	90001863	Inverse variance weighted	130	-0.00388177	0.0468661	0.933989	0.996126	0.9087-1.0920	0.908701	1.09196	0.990984
Overall		MFI	Treg	Blue.530.30.Treg.trait3	CD3 on CD28+ CD45RA- CD8br	90001863	MR Egger	130	0.0284305	0.10349	0.783977	1.02884	0.8400-1.2602	0.839952	1.2602
Overall		MFI	Treg	Blue.530.30.Treg.trait3	CD3 on CD28+ CD45RA- CD8br	90001863	Simple mode	130	0.0387631	0.132292	0.769985	1.03952	0.8021-1.3472	0.802094	1.34724
Overall		MFI	Treg	Blue.530.30.Treg.trait3	CD3 on CD28+ CD45RA- CD8br	90001863	Weighted median	130	-0.00813998	0.0667634	0.90296	0.991893	0.8702-1.1306	0.870231	1.13056
Overall		MFI	Treg	Blue.530.30.Treg.trait3	CD3 on CD28+ CD45RA- CD8br	90001863	Weighted mode	130	-0.00270202	0.0837199	0.974303	0.997302	0.8464-1.1751	0.846375	1.17514
Overall		MFI	Treg	Blue.530.30.Treg.trait4	CD3 on CD28+ CD45RA+ CD8br	90001864	Inverse variance weighted	130	-0.0463175	0.0439629	0.292085	0.954739	0.8759-1.0407	0.875916	1.04065	0.800237
Overall		MFI	Treg	Blue.530.30.Treg.trait4	CD3 on CD28+ CD45RA+ CD8br	90001864	MR Egger	130	-0.0083412	0.0970758	0.931661	0.991693	0.8199-1.1995	0.81987	1.19953
Overall		MFI	Treg	Blue.530.30.Treg.trait4	CD3 on CD28+ CD45RA+ CD8br	90001864	Simple mode	130	-0.0223307	0.156224	0.88656	0.977917	0.7200-1.3283	0.719981	1.32826
Overall		MFI	Treg	Blue.530.30.Treg.trait4	CD3 on CD28+ CD45RA+ CD8br	90001864	Weighted median	130	-0.0139887	0.0662756	0.832834	0.986109	0.8660-1.1229	0.865984	1.1229
Overall		MFI	Treg	Blue.530.30.Treg.trait4	CD3 on CD28+ CD45RA+ CD8br	90001864	Weighted mode	130	-0.0576376	0.0964884	0.551319	0.943992	0.7813-1.1405	0.781332	1.14051
Overall		MFI	Treg	Blue.530.30.Treg.trait5	CD3 on CD28- CD8br	90001865	Inverse variance weighted	130	-0.0192348	0.0417466	0.644977	0.980949	0.9039-1.0646	0.90388	1.06459	0.928274
Overall		MFI	Treg	Blue.530.30.Treg.trait5	CD3 on CD28- CD8br	90001865	MR Egger	130	-0.0744548	0.0918275	0.418979	0.928249	0.7754-1.1113	0.775353	1.1113
Overall		MFI	Treg	Blue.530.30.Treg.trait5	CD3 on CD28- CD8br	90001865	Simple mode	130	0.0726514	0.140343	0.605576	1.07536	0.8168-1.4158	0.816751	1.41584
Overall		MFI	Treg	Blue.530.30.Treg.trait5	CD3 on CD28- CD8br	90001865	Weighted median	130	-0.137921	0.0678917	0.0422056	0.871167	0.7626-0.9952	0.762625	0.995158
Overall		MFI	Treg	Blue.530.30.Treg.trait5	CD3 on CD28- CD8br	90001865	Weighted mode	130	-0.155459	0.0849859	0.0696737	0.856022	0.7247-1.0112	0.724675	1.01118
Overall		MFI	Treg	Blue.530.30.Treg.trait6	CD3 on CD39+ CD8br	90001866	Inverse variance weighted	130	-0.0532641	0.0409591	0.193456	0.94813	0.8750-1.0274	0.874989	1.02738	0.771254
Overall		MFI	Treg	Blue.530.30.Treg.trait6	CD3 on CD39+ CD8br	90001866	MR Egger	130	-0.103598	0.0900662	0.252186	0.901587	0.7557-1.0757	0.755687	1.07566
Overall		MFI	Treg	Blue.530.30.Treg.trait6	CD3 on CD39+ CD8br	90001866	Simple mode	130	0.0565733	0.137406	0.681226	1.0582	0.8084-1.3853	0.808364	1.38526
Overall		MFI	Treg	Blue.530.30.Treg.trait6	CD3 on CD39+ CD8br	90001866	Weighted median	130	-0.0813288	0.0632764	0.198689	0.92189	0.8144-1.0436	0.814362	1.04362
Overall		MFI	Treg	Blue.530.30.Treg.trait6	CD3 on CD39+ CD8br	90001866	Weighted mode	130	-0.0572467	0.0995081	0.566093	0.944361	0.7770-1.1477	0.777025	1.14773
Overall		MFI	Treg	Blue.530.30.Treg.trait7	CD3 on CD4+	90001867	Inverse variance weighted	130	-0.0814191	0.0428674	0.057522	0.921807	0.8475-1.0026	0.847521	1.0026	0.666324
Overall		MFI	Treg	Blue.530.30.Treg.trait7	CD3 on CD4+	90001867	MR Egger	130	-0.103695	0.0947075	0.275619	0.901501	0.7488-1.0854	0.748772	1.08538
Overall		MFI	Treg	Blue.530.30.Treg.trait7	CD3 on CD4+	90001867	Simple mode	130	-0.124278	0.143436	0.387863	0.883135	0.6667-1.1698	0.666702	1.16983
Overall		MFI	Treg	Blue.530.30.Treg.trait7	CD3 on CD4+	90001867	Weighted median	130	-0.158314	0.0660712	0.0165701	0.853582	0.7499-0.9716	0.749902	0.971597
Overall		MFI	Treg	Blue.530.30.Treg.trait7	CD3 on CD4+	90001867	Weighted mode	130	-0.179958	0.0800573	0.0262822	0.835305	0.7140-0.9772	0.714001	0.977217
Overall		MFI	Treg	Blue.530.30.Treg.trait8	CD3 on CD4 Treg	90001868	Inverse variance weighted	44	-0.077211	0.0875229	0.377679	0.925695	0.7798-1.0989	0.77977	1.09893	0.826597
Overall		MFI	Treg	Blue.530.30.Treg.trait8	CD3 on CD4 Treg	90001868	MR Egger	44	0.272876	0.233614	0.249369	1.31374	0.8311-2.0767	0.831098	2.07666
Overall		MFI	Treg	Blue.530.30.Treg.trait8	CD3 on CD4 Treg	90001868	Simple mode	44	-0.18747	0.301621	0.537526	0.829054	0.4590-1.4974	0.459026	1.49737
Overall		MFI	Treg	Blue.530.30.Treg.trait8	CD3 on CD4 Treg	90001868	Weighted median	44	-0.121608	0.131835	0.356307	0.885495	0.6839-1.1466	0.683858	1.14659
Overall		MFI	Treg	Blue.530.30.Treg.trait8	CD3 on CD4 Treg	90001868	Weighted mode	44	-0.121315	0.255664	0.637539	0.885755	0.5366-1.4620	0.536646	1.46197
Overall		MFI	Treg	Blue.530.30.Treg.trait9	CD3 on resting Treg	90001869	Inverse variance weighted	130	-0.0781111	0.0416373	0.0606567	0.924862	0.8524-1.0035	0.852382	1.0035	0.666324
Overall		MFI	Treg	Blue.530.30.Treg.trait9	CD3 on resting Treg	90001869	MR Egger	130	-0.0899887	0.0916323	0.327921	0.913941	0.7637-1.0937	0.763694	1.09375
Overall		MFI	Treg	Blue.530.30.Treg.trait9	CD3 on resting Treg	90001869	Simple mode	130	0.0166923	0.147259	0.909926	1.01683	0.7619-1.3571	0.761904	1.35706
Overall		MFI	Treg	Blue.530.30.Treg.trait9	CD3 on resting Treg	90001869	Weighted median	130	-0.0665657	0.0675486	0.324404	0.935601	0.8196-1.0680	0.819582	1.06804
Overall		MFI	Treg	Blue.530.30.Treg.trait9	CD3 on resting Treg	90001869	Weighted mode	130	-0.0362983	0.124085	0.770354	0.964353	0.7562-1.2299	0.756157	1.22987
Overall		MFI	Myeloid cell	Blue.585.42.MDSC.trait1	CD34 on HSC	90001870	Inverse variance weighted	130	0.00362043	0.0551611	0.947669	1.00363	0.9008-1.1182	0.900779	1.11822	0.990984
Overall		MFI	Myeloid cell	Blue.585.42.MDSC.trait1	CD34 on HSC	90001870	MR Egger	130	0.0740663	0.121416	0.542929	1.07688	0.8488-1.3662	0.84882	1.36621
Overall		MFI	Myeloid cell	Blue.585.42.MDSC.trait1	CD34 on HSC	90001870	Simple mode	130	-0.0225629	0.167922	0.893323	0.97769	0.7035-1.3587	0.703498	1.35875
Overall		MFI	Myeloid cell	Blue.585.42.MDSC.trait1	CD34 on HSC	90001870	Weighted median	130	0.0680052	0.0875812	0.437465	1.07037	0.9015-1.2708	0.901537	1.27082
Overall		MFI	Myeloid cell	Blue.585.42.MDSC.trait1	CD34 on HSC	90001870	Weighted mode	130	0.0182425	0.104304	0.861435	1.01841	0.8301-1.2494	0.830113	1.24942
Overall		MFI	Maturation stages of T cell	HVEM1000_150630.trait1	HVEM on T cell	90001871	Inverse variance weighted	129	-0.0577477	0.0634072	0.362431	0.943888	0.8336-1.0688	0.83358	1.06879	0.824603
Overall		MFI	Maturation stages of T cell	HVEM1000_150630.trait1	HVEM on T cell	90001871	MR Egger	129	-0.075108	0.14041	0.593642	0.927643	0.7045-1.2215	0.704468	1.22152
Overall		MFI	Maturation stages of T cell	HVEM1000_150630.trait1	HVEM on T cell	90001871	Simple mode	129	0.145638	0.234359	0.53542	1.15678	0.7307-1.8312	0.730734	1.83122
Overall		MFI	Maturation stages of T cell	HVEM1000_150630.trait1	HVEM on T cell	90001871	Weighted median	129	-0.0568069	0.10766	0.597743	0.944776	0.7650-1.1667	0.765045	1.16673
Overall		MFI	Maturation stages of T cell	HVEM1000_150630.trait1	HVEM on T cell	90001871	Weighted mode	129	0.0323433	0.132366	0.807353	1.03287	0.7968-1.3388	0.796846	1.33881
Overall		MFI	Maturation stages of T cell	HVEM1000_150630.trait10	HVEM on naive CD8br	90001872	Inverse variance weighted	129	0.0676643	0.0628235	0.281456	1.07001	0.9460-1.2102	0.946041	1.21022	0.800237
Overall		MFI	Maturation stages of T cell	HVEM1000_150630.trait10	HVEM on naive CD8br	90001872	MR Egger	129	-0.104292	0.138133	0.451643	0.900962	0.6873-1.1811	0.687267	1.1811
Overall		MFI	Maturation stages of T cell	HVEM1000_150630.trait10	HVEM on naive CD8br	90001872	Simple mode	129	-0.310078	0.228038	0.176295	0.73339	0.4691-1.1467	0.469056	1.14669
Overall		MFI	Maturation stages of T cell	HVEM1000_150630.trait10	HVEM on naive CD8br	90001872	Weighted median	129	0.0113302	0.101109	0.910777	1.01139	0.8296-1.2331	0.829573	1.23307
Overall		MFI	Maturation stages of T cell	HVEM1000_150630.trait10	HVEM on naive CD8br	90001872	Weighted mode	129	-0.0430912	0.129273	0.739427	0.957824	0.7434-1.2340	0.743441	1.23403
Overall		MFI	Maturation stages of T cell	HVEM1000_150630.trait11	HVEM on EM CD8br	90001873	Inverse variance weighted	129	-0.0143411	0.0674523	0.83163	0.985761	0.8637-1.1251	0.863685	1.12509	0.955492
Overall		MFI	Maturation stages of T cell	HVEM1000_150630.trait11	HVEM on EM CD8br	90001873	MR Egger	129	-0.0448065	0.149277	0.764548	0.956182	0.7136-1.2812	0.713631	1.28117
Overall		MFI	Maturation stages of T cell	HVEM1000_150630.trait11	HVEM on EM CD8br	90001873	Simple mode	129	-0.0304861	0.202644	0.880653	0.969974	0.6520-1.4430	0.652027	1.44296
Overall		MFI	Maturation stages of T cell	HVEM1000_150630.trait11	HVEM on EM CD8br	90001873	Weighted median	129	-0.0110136	0.0978394	0.910373	0.989047	0.8165-1.1981	0.816459	1.19812
Overall		MFI	Maturation stages of T cell	HVEM1000_150630.trait11	HVEM on EM CD8br	90001873	Weighted mode	129	-0.0566483	0.113437	0.618369	0.944926	0.7566-1.1802	0.756551	1.18021
Overall		MFI	Maturation stages of T cell	HVEM1000_150630.trait12	HVEM on TD CD8br	90001874	Inverse variance weighted	129	0.0244109	0.0663298	0.712856	1.02471	0.8998-1.1670	0.899789	1.16698	0.940377
Overall		MFI	Maturation stages of T cell	HVEM1000_150630.trait12	HVEM on TD CD8br	90001874	MR Egger	129	-0.0400753	0.146565	0.784967	0.960717	0.7208-1.2804	0.720837	1.28043
Overall		MFI	Maturation stages of T cell	HVEM1000_150630.trait12	HVEM on TD CD8br	90001874	Simple mode	129	-0.0700208	0.248024	0.778158	0.932374	0.5734-1.5160	0.573414	1.51605
Overall		MFI	Maturation stages of T cell	HVEM1000_150630.trait12	HVEM on TD CD8br	90001874	Weighted median	129	-0.0817879	0.103103	0.427622	0.921467	0.7529-1.1278	0.752865	1.12783
Overall		MFI	Maturation stages of T cell	HVEM1000_150630.trait12	HVEM on TD CD8br	90001874	Weighted mode	129	-0.151424	0.145243	0.299119	0.859483	0.6466-1.1425	0.646554	1.14254
Overall		MFI	Maturation stages of T cell	HVEM1000_150630.trait2	HVEM on CD4+	90001875	Inverse variance weighted	129	0.0161709	0.0647243	0.802709	1.0163	0.8952-1.1538	0.895217	1.15377	0.951382
Overall		MFI	Maturation stages of T cell	HVEM1000_150630.trait2	HVEM on CD4+	90001875	MR Egger	129	-0.00587676	0.143352	0.967364	0.99414	0.7506-1.3167	0.750627	1.31665
Overall		MFI	Maturation stages of T cell	HVEM1000_150630.trait2	HVEM on CD4+	90001875	Simple mode	129	0.168314	0.233512	0.47235	1.18331	0.7487-1.8701	0.748736	1.87011
Overall		MFI	Maturation stages of T cell	HVEM1000_150630.trait2	HVEM on CD4+	90001875	Weighted median	129	-0.00283952	0.103054	0.978018	0.997165	0.8148-1.2204	0.814789	1.22036
Overall		MFI	Maturation stages of T cell	HVEM1000_150630.trait2	HVEM on CD4+	90001875	Weighted mode	129	0.01196	0.114175	0.916737	1.01203	0.8091-1.2658	0.809108	1.26585
Overall		MFI	Maturation stages of T cell	HVEM1000_150630.trait3	HVEM on CM CD4+	90001876	Inverse variance weighted	129	0.0414742	0.0617986	0.502145	1.04235	0.9234-1.1766	0.923439	1.17657	0.882375
Overall		MFI	Maturation stages of T cell	HVEM1000_150630.trait3	HVEM on CM CD4+	90001876	MR Egger	129	-0.0220191	0.136753	0.872338	0.978222	0.7482-1.2789	0.748222	1.27892
Overall		MFI	Maturation stages of T cell	HVEM1000_150630.trait3	HVEM on CM CD4+	90001876	Simple mode	129	0.190919	0.221001	0.389268	1.21036	0.7849-1.8665	0.784865	1.86653
Overall		MFI	Maturation stages of T cell	HVEM1000_150630.trait3	HVEM on CM CD4+	90001876	Weighted median	129	0.0472135	0.0994235	0.634878	1.04835	0.8627-1.2739	0.862727	1.2739
Overall		MFI	Maturation stages of T cell	HVEM1000_150630.trait3	HVEM on CM CD4+	90001876	Weighted mode	129	0.0109099	0.126886	0.931615	1.01097	0.7884-1.2964	0.78837	1.29642
Overall		MFI	Maturation stages of T cell	HVEM1000_150630.trait4	HVEM on naive CD4+	90001877	Inverse variance weighted	129	0.0448122	0.0630551	0.477281	1.04583	0.9242-1.1834	0.924247	1.18341	0.877217
Overall		MFI	Maturation stages of T cell	HVEM1000_150630.trait4	HVEM on naive CD4+	90001877	MR Egger	129	-0.14454	0.138406	0.298321	0.865421	0.6598-1.1351	0.659803	1.13512
Overall		MFI	Maturation stages of T cell	HVEM1000_150630.trait4	HVEM on naive CD4+	90001877	Simple mode	129	0.0895845	0.220086	0.684656	1.09372	0.7105-1.6836	0.710501	1.68363
Overall		MFI	Maturation stages of T cell	HVEM1000_150630.trait4	HVEM on naive CD4+	90001877	Weighted median	129	0.0787297	0.098926	0.426123	1.08191	0.8912-1.3134	0.891219	1.31341
Overall		MFI	Maturation stages of T cell	HVEM1000_150630.trait4	HVEM on naive CD4+	90001877	Weighted mode	129	-0.0192785	0.13108	0.883305	0.980906	0.7587-1.2682	0.758665	1.26825
Overall		MFI	Maturation stages of T cell	HVEM1000_150630.trait5	HVEM on EM CD4+	90001878	Inverse variance weighted	129	0.0304182	0.0668718	0.6492	1.03089	0.9042-1.1753	0.904249	1.17526	0.929078
Overall		MFI	Maturation stages of T cell	HVEM1000_150630.trait5	HVEM on EM CD4+	90001878	MR Egger	129	0.0846753	0.147932	0.568067	1.08836	0.8144-1.4544	0.814427	1.45444
Overall		MFI	Maturation stages of T cell	HVEM1000_150630.trait5	HVEM on EM CD4+	90001878	Simple mode	129	0.292164	0.227963	0.202289	1.33932	0.8567-2.0938	0.856721	2.09378
Overall		MFI	Maturation stages of T cell	HVEM1000_150630.trait5	HVEM on EM CD4+	90001878	Weighted median	129	0.111674	0.105366	0.289203	1.11815	0.9095-1.3746	0.909516	1.37464
Overall		MFI	Maturation stages of T cell	HVEM1000_150630.trait5	HVEM on EM CD4+	90001878	Weighted mode	129	0.0667311	0.134766	0.621335	1.06901	0.8209-1.3922	0.820854	1.39218
Overall		MFI	Maturation stages of T cell	HVEM1000_150630.trait6	HVEM on TD CD4+	90001879	Inverse variance weighted	129	0.0440375	0.0630351	0.48479	1.04502	0.9236-1.1824	0.923568	1.18245	0.877217
Overall		MFI	Maturation stages of T cell	HVEM1000_150630.trait6	HVEM on TD CD4+	90001879	MR Egger	129	-0.0329836	0.139191	0.813065	0.967554	0.7365-1.2710	0.736535	1.27103
Overall		MFI	Maturation stages of T cell	HVEM1000_150630.trait6	HVEM on TD CD4+	90001879	Simple mode	129	0.212087	0.240585	0.379674	1.23626	0.7715-1.9811	0.771469	1.98106
Overall		MFI	Maturation stages of T cell	HVEM1000_150630.trait6	HVEM on TD CD4+	90001879	Weighted median	129	0.0859632	0.100055	0.390251	1.08977	0.8957-1.3259	0.895705	1.32587
Overall		MFI	Maturation stages of T cell	HVEM1000_150630.trait6	HVEM on TD CD4+	90001879	Weighted mode	129	-0.060375	0.144199	0.676142	0.941411	0.7096-1.2489	0.709635	1.24889
Overall		MFI	Maturation stages of T cell	HVEM1000_150630.trait7	HVEM on CD45RA- CD4+	90001880	Inverse variance weighted	129	0.0123653	0.063075	0.844578	1.01244	0.8947-1.1457	0.894705	1.14567	0.958675
Overall		MFI	Maturation stages of T cell	HVEM1000_150630.trait7	HVEM on CD45RA- CD4+	90001880	MR Egger	129	0.0380815	0.139706	0.785617	1.03882	0.7900-1.3660	0.789984	1.36603
Overall		MFI	Maturation stages of T cell	HVEM1000_150630.trait7	HVEM on CD45RA- CD4+	90001880	Simple mode	129	0.330833	0.208526	0.115086	1.39213	0.9251-2.0950	0.925077	2.09498
Overall		MFI	Maturation stages of T cell	HVEM1000_150630.trait7	HVEM on CD45RA- CD4+	90001880	Weighted median	129	-0.00573207	0.101588	0.955004	0.994284	0.8148-1.2133	0.814773	1.21335
Overall		MFI	Maturation stages of T cell	HVEM1000_150630.trait7	HVEM on CD45RA- CD4+	90001880	Weighted mode	129	0.0255731	0.129309	0.843541	1.0259	0.7962-1.3218	0.796226	1.32183
Overall		MFI	Maturation stages of T cell	HVEM1000_150630.trait8	HVEM on CD8br	90001881	Inverse variance weighted	129	-0.00841903	0.0643817	0.895959	0.991616	0.8741-1.1250	0.874059	1.12498	0.978993
Overall		MFI	Maturation stages of T cell	HVEM1000_150630.trait8	HVEM on CD8br	90001881	MR Egger	129	-0.08413	0.142322	0.555488	0.919312	0.6955-1.2151	0.69553	1.21509
Overall		MFI	Maturation stages of T cell	HVEM1000_150630.trait8	HVEM on CD8br	90001881	Simple mode	129	-0.180789	0.226405	0.426046	0.834611	0.5355-1.3008	0.535506	1.30078
Overall		MFI	Maturation stages of T cell	HVEM1000_150630.trait8	HVEM on CD8br	90001881	Weighted median	129	-0.0819202	0.103002	0.426423	0.921345	0.7529-1.1275	0.752914	1.12746
Overall		MFI	Maturation stages of T cell	HVEM1000_150630.trait8	HVEM on CD8br	90001881	Weighted mode	129	-0.0585794	0.128665	0.649676	0.943103	0.7329-1.2136	0.732887	1.21362
Overall		MFI	Maturation stages of T cell	HVEM1000_150630.trait9	HVEM on CM CD8br	90001882	Inverse variance weighted	129	0.0657419	0.0610444	0.281501	1.06795	0.9475-1.2037	0.947522	1.20369	0.800237
Overall		MFI	Maturation stages of T cell	HVEM1000_150630.trait9	HVEM on CM CD8br	90001882	MR Egger	129	0.0775659	0.134621	0.565513	1.08065	0.8300-1.4069	0.830032	1.40695
Overall		MFI	Maturation stages of T cell	HVEM1000_150630.trait9	HVEM on CM CD8br	90001882	Simple mode	129	0.428653	0.222344	0.0560848	1.53519	0.9929-2.3737	0.992884	2.3737
Overall		MFI	Maturation stages of T cell	HVEM1000_150630.trait9	HVEM on CM CD8br	90001882	Weighted median	129	0.00765048	0.0994299	0.938669	1.00768	0.8293-1.2245	0.829251	1.2245
Overall		MFI	Maturation stages of T cell	HVEM1000_150630.trait9	HVEM on CM CD8br	90001882	Weighted mode	129	0.0609033	0.13262	0.646847	1.0628	0.8195-1.3783	0.819524	1.37828
Overall		MFI	TBNK	Blue.585.42.TBNK.trait1	CD16-CD56 on NKT	90001883	Inverse variance weighted	130	-0.0368184	0.0408941	0.367942	0.963851	0.8896-1.0443	0.889611	1.04429	0.824603
Overall		MFI	TBNK	Blue.585.42.TBNK.trait1	CD16-CD56 on NKT	90001883	MR Egger	130	-0.108814	0.0900352	0.229054	0.896897	0.7518-1.0700	0.751801	1.07
Overall		MFI	TBNK	Blue.585.42.TBNK.trait1	CD16-CD56 on NKT	90001883	Simple mode	130	-0.0751852	0.14581	0.60699	0.927572	0.6970-1.2344	0.696998	1.23442
Overall		MFI	TBNK	Blue.585.42.TBNK.trait1	CD16-CD56 on NKT	90001883	Weighted median	130	-0.0508396	0.0679517	0.454356	0.950431	0.8319-1.0858	0.831915	1.08583
Overall		MFI	TBNK	Blue.585.42.TBNK.trait1	CD16-CD56 on NKT	90001883	Weighted mode	130	-0.0654495	0.0790158	0.409025	0.936646	0.8023-1.0935	0.802262	1.09354
Overall		MFI	TBNK	Blue.585.42.TBNK.trait2	CD16-CD56 on NK	90001884	Inverse variance weighted	130	-0.0263082	0.0412679	0.523801	0.974035	0.8984-1.0561	0.898352	1.05609	0.896717
Overall		MFI	TBNK	Blue.585.42.TBNK.trait2	CD16-CD56 on NK	90001884	MR Egger	130	-0.0628169	0.0908866	0.490719	0.939115	0.7859-1.1222	0.785877	1.12223
Overall		MFI	TBNK	Blue.585.42.TBNK.trait2	CD16-CD56 on NK	90001884	Simple mode	130	0.0486638	0.128553	0.705644	1.04987	0.8160-1.3507	0.816033	1.35071
Overall		MFI	TBNK	Blue.585.42.TBNK.trait2	CD16-CD56 on NK	90001884	Weighted median	130	0.00610069	0.0660768	0.926438	1.00612	0.8839-1.1452	0.883901	1.14524
Overall		MFI	TBNK	Blue.585.42.TBNK.trait2	CD16-CD56 on NK	90001884	Weighted mode	130	-0.00544599	0.0841119	0.948476	0.994569	0.8434-1.1728	0.843407	1.17282
Overall		MFI	TBNK	Blue.585.42.TBNK.trait3	CD16-CD56 on HLA DR+ NK	90001885	Inverse variance weighted	130	0.0291901	0.0415411	0.482256	1.02962	0.9491-1.1170	0.94911	1.11696	0.877217
Overall		MFI	TBNK	Blue.585.42.TBNK.trait3	CD16-CD56 on HLA DR+ NK	90001885	MR Egger	130	0.0997803	0.0914828	0.277454	1.10493	0.9236-1.3219	0.923554	1.32192
Overall		MFI	TBNK	Blue.585.42.TBNK.trait3	CD16-CD56 on HLA DR+ NK	90001885	Simple mode	130	0.0691115	0.129195	0.593614	1.07156	0.8318-1.3803	0.831843	1.38035
Overall		MFI	TBNK	Blue.585.42.TBNK.trait3	CD16-CD56 on HLA DR+ NK	90001885	Weighted median	130	0.0666023	0.0682108	0.328857	1.06887	0.9351-1.2218	0.93511	1.22176
Overall		MFI	TBNK	Blue.585.42.TBNK.trait3	CD16-CD56 on HLA DR+ NK	90001885	Weighted mode	130	0.0691115	0.0830364	0.406776	1.07156	0.9106-1.2609	0.910611	1.26095
Overall		MFI	Treg	Blue.585.42.Treg.trait10	CD28 on CD39+ activated Treg	90001886	Inverse variance weighted	130	-0.0655289	0.0399375	0.100842	0.936572	0.8661-1.0128	0.866055	1.01283	0.697595
Overall		MFI	Treg	Blue.585.42.Treg.trait10	CD28 on CD39+ activated Treg	90001886	MR Egger	130	-0.105434	0.08786	0.232346	0.899934	0.7576-1.0691	0.75757	1.06905
Overall		MFI	Treg	Blue.585.42.Treg.trait10	CD28 on CD39+ activated Treg	90001886	Simple mode	130	-0.156282	0.142348	0.2743	0.855318	0.6471-1.1306	0.64708	1.13057
Overall		MFI	Treg	Blue.585.42.Treg.trait10	CD28 on CD39+ activated Treg	90001886	Weighted median	130	-0.0932915	0.060902	0.125564	0.910928	0.8084-1.0264	0.808431	1.02642
Overall		MFI	Treg	Blue.585.42.Treg.trait10	CD28 on CD39+ activated Treg	90001886	Weighted mode	130	-0.13499	0.0885736	0.129945	0.873725	0.7345-1.0394	0.734479	1.03937
Overall		MFI	Treg	Blue.585.42.Treg.trait11	CD28 on secreting Treg	90001887	Inverse variance weighted	130	-0.037613	0.041254	0.361904	0.963086	0.8883-1.0442	0.888278	1.04419	0.824603
Overall		MFI	Treg	Blue.585.42.Treg.trait11	CD28 on secreting Treg	90001887	MR Egger	130	-0.0200257	0.0907808	0.82576	0.980173	0.8204-1.1711	0.820406	1.17105
Overall		MFI	Treg	Blue.585.42.Treg.trait11	CD28 on secreting Treg	90001887	Simple mode	130	-0.103307	0.119461	0.388767	0.90185	0.7136-1.1398	0.713586	1.13978
Overall		MFI	Treg	Blue.585.42.Treg.trait11	CD28 on secreting Treg	90001887	Weighted median	130	-0.0969653	0.070604	0.169638	0.907588	0.7903-1.0423	0.790295	1.04229
Overall		MFI	Treg	Blue.585.42.Treg.trait11	CD28 on secreting Treg	90001887	Weighted mode	130	-0.103307	0.0811195	0.205123	0.90185	0.7693-1.0573	0.769279	1.05727
Overall		MFI	Treg	Blue.585.42.Treg.trait12	CD28 on CD39+ secreting Treg	90001888	Inverse variance weighted	130	-0.0371442	0.0407827	0.36241	0.963537	0.8895-1.0437	0.889516	1.04372	0.824603
Overall		MFI	Treg	Blue.585.42.Treg.trait12	CD28 on CD39+ secreting Treg	90001888	MR Egger	130	-0.0533171	0.08972	0.553387	0.948079	0.7952-1.1304	0.795195	1.13036
Overall		MFI	Treg	Blue.585.42.Treg.trait12	CD28 on CD39+ secreting Treg	90001888	Simple mode	130	-0.155822	0.142091	0.274845	0.855711	0.6477-1.1305	0.647704	1.13052
Overall		MFI	Treg	Blue.585.42.Treg.trait12	CD28 on CD39+ secreting Treg	90001888	Weighted median	130	-0.0766789	0.0630107	0.223635	0.926187	0.8186-1.0479	0.818584	1.04794
Overall		MFI	Treg	Blue.585.42.Treg.trait12	CD28 on CD39+ secreting Treg	90001888	Weighted mode	130	-0.14665	0.0916887	0.11217	0.863596	0.7215-1.0336	0.721545	1.03361
Overall		MFI	Treg	Blue.585.42.Treg.trait13	CD28 on activated & secreting Treg	90001889	Inverse variance weighted	130	-0.0536284	0.0403284	0.183587	0.947784	0.8758-1.0257	0.875752	1.02574	0.771254
Overall		MFI	Treg	Blue.585.42.Treg.trait13	CD28 on activated & secreting Treg	90001889	MR Egger	130	-0.0947267	0.0887398	0.287771	0.909622	0.7644-1.0824	0.764406	1.08242
Overall		MFI	Treg	Blue.585.42.Treg.trait13	CD28 on activated & secreting Treg	90001889	Simple mode	130	-0.0564314	0.142368	0.692481	0.945131	0.7150-1.2493	0.715	1.24933
Overall		MFI	Treg	Blue.585.42.Treg.trait13	CD28 on activated & secreting Treg	90001889	Weighted median	130	-0.0868606	0.0637707	0.173174	0.916805	0.8091-1.0389	0.809085	1.03887
Overall		MFI	Treg	Blue.585.42.Treg.trait13	CD28 on activated & secreting Treg	90001889	Weighted mode	130	-0.146339	0.0849966	0.0875205	0.863865	0.7313-1.0205	0.731299	1.02046
Overall		MFI	Treg	Blue.585.42.Treg.trait15	CD28 on CD45RA+ CD4+	90001890	Inverse variance weighted	113	-0.0869757	0.0463818	0.0607636	0.916699	0.8370-1.0039	0.837039	1.00394	0.666324
Overall		MFI	Treg	Blue.585.42.Treg.trait15	CD28 on CD45RA+ CD4+	90001890	MR Egger	113	-0.188861	0.102748	0.0687207	0.827901	0.6769-1.0126	0.67689	1.0126
Overall		MFI	Treg	Blue.585.42.Treg.trait15	CD28 on CD45RA+ CD4+	90001890	Simple mode	113	0.00495125	0.166853	0.97638	1.00496	0.7246-1.3937	0.72464	1.39373
Overall		MFI	Treg	Blue.585.42.Treg.trait15	CD28 on CD45RA+ CD4+	90001890	Weighted median	113	-0.0899427	0.0733499	0.220118	0.913984	0.7916-1.0553	0.791593	1.0553
Overall		MFI	Treg	Blue.585.42.Treg.trait15	CD28 on CD45RA+ CD4+	90001890	Weighted mode	113	-0.113361	0.0879656	0.200161	0.892829	0.7514-1.0608	0.751433	1.06083
Overall		MFI	Treg	Blue.585.42.Treg.trait18	CD28 on CD45RA- CD4 not Treg	90001891	Inverse variance weighted	130	-0.0860933	0.0414936	0.037999662*	0.917509	0.8458-0.9952	0.845844	0.995245	0.664372
Overall		MFI	Treg	Blue.585.42.Treg.trait18	CD28 on CD45RA- CD4 not Treg	90001891	MR Egger	130	-0.134095	0.0913008	0.144365	0.874507	0.7312-1.0459	0.731218	1.04588
Overall		MFI	Treg	Blue.585.42.Treg.trait18	CD28 on CD45RA- CD4 not Treg	90001891	Simple mode	130	-0.00542606	0.129991	0.966769	0.994589	0.7709-1.2832	0.770891	1.2832
Overall		MFI	Treg	Blue.585.42.Treg.trait18	CD28 on CD45RA- CD4 not Treg	90001891	Weighted median	130	-0.120683	0.0653993	0.0649899	0.886315	0.7797-1.0075	0.779685	1.00753
Overall		MFI	Treg	Blue.585.42.Treg.trait18	CD28 on CD45RA- CD4 not Treg	90001891	Weighted mode	130	-0.0952308	0.0817714	0.246331	0.909163	0.7745-1.0672	0.774527	1.0672
Overall		MFI	Treg	Blue.585.42.Treg.trait19	CD28 on CD39+ CD4+	90001892	Inverse variance weighted	130	-0.0688593	0.0415126	0.0971645	0.933458	0.8605-1.0126	0.860515	1.01258	0.697595
Overall		MFI	Treg	Blue.585.42.Treg.trait19	CD28 on CD39+ CD4+	90001892	MR Egger	130	-0.0704121	0.0913481	0.44224	0.93201	0.7792-1.1148	0.779226	1.11475
Overall		MFI	Treg	Blue.585.42.Treg.trait19	CD28 on CD39+ CD4+	90001892	Simple mode	130	-0.0808729	0.146028	0.580662	0.922311	0.6927-1.2279	0.692749	1.22794
Overall		MFI	Treg	Blue.585.42.Treg.trait19	CD28 on CD39+ CD4+	90001892	Weighted median	130	-0.0881777	0.066807	0.186873	0.915598	0.8032-1.0437	0.803226	1.04369
Overall		MFI	Treg	Blue.585.42.Treg.trait19	CD28 on CD39+ CD4+	90001892	Weighted mode	130	-0.0906519	0.0899322	0.31534	0.913336	0.7657-1.0894	0.765735	1.08939
Overall		MFI	Treg	Blue.585.42.Treg.trait2	CD28 on CD28+ CD45RA- CD8br	90001893	Inverse variance weighted	130	-0.0394462	0.0440612	0.370648	0.961322	0.8818-1.0480	0.881786	1.04803	0.824603
Overall		MFI	Treg	Blue.585.42.Treg.trait2	CD28 on CD28+ CD45RA- CD8br	90001893	MR Egger	130	-0.151184	0.0966927	0.120392	0.85969	0.7113-1.0391	0.711271	1.03908
Overall		MFI	Treg	Blue.585.42.Treg.trait2	CD28 on CD28+ CD45RA- CD8br	90001893	Simple mode	130	-0.172859	0.148961	0.248019	0.841257	0.6282-1.1265	0.628246	1.12649
Overall		MFI	Treg	Blue.585.42.Treg.trait2	CD28 on CD28+ CD45RA- CD8br	90001893	Weighted median	130	-0.123685	0.0654	0.0585955	0.883658	0.7773-1.0045	0.777346	1.00451
Overall		MFI	Treg	Blue.585.42.Treg.trait2	CD28 on CD28+ CD45RA- CD8br	90001893	Weighted mode	130	-0.182876	0.0783138	0.0210784	0.832872	0.7144-0.9710	0.714358	0.971047
Overall		MFI	Treg	Blue.585.42.Treg.trait20	CD28 on CD28+ CD4+	90001894	Inverse variance weighted	130	-0.021936	0.0429793	0.609782	0.978303	0.8993-1.0643	0.899267	1.06429	0.924875
Overall		MFI	Treg	Blue.585.42.Treg.trait20	CD28 on CD28+ CD4+	90001894	MR Egger	130	-0.0846876	0.0947504	0.373108	0.918799	0.7631-1.1063	0.763075	1.1063
Overall		MFI	Treg	Blue.585.42.Treg.trait20	CD28 on CD28+ CD4+	90001894	Simple mode	130	-0.02557	0.154599	0.868892	0.974754	0.7199-1.3198	0.719942	1.31975
Overall		MFI	Treg	Blue.585.42.Treg.trait20	CD28 on CD28+ CD4+	90001894	Weighted median	130	-0.0763665	0.0673034	0.256518	0.926477	0.8120-1.0571	0.811979	1.05712
Overall		MFI	Treg	Blue.585.42.Treg.trait20	CD28 on CD28+ CD4+	90001894	Weighted mode	130	-0.111025	0.0875719	0.207149	0.894917	0.7538-1.0625	0.753772	1.06249
Overall		MFI	Treg	Blue.585.42.Treg.trait21	CD28 on CD28+ DN (CD4-CD8-)	90001895	Inverse variance weighted	13	0.122102	0.244588	0.617627	1.12987	0.6996-1.8248	0.69957	1.82484	0.924875
Overall		MFI	Treg	Blue.585.42.Treg.trait21	CD28 on CD28+ DN (CD4-CD8-)	90001895	MR Egger	13	0.387382	0.710288	0.596373	1.47312	0.3661-5.9272	0.366124	5.92716
Overall		MFI	Treg	Blue.585.42.Treg.trait21	CD28 on CD28+ DN (CD4-CD8-)	90001895	Simple mode	13	-0.210652	0.39877	0.606954	0.810056	0.3707-1.7699	0.370745	1.76993
Overall		MFI	Treg	Blue.585.42.Treg.trait21	CD28 on CD28+ DN (CD4-CD8-)	90001895	Weighted median	13	-0.0659377	0.232646	0.776851	0.936189	0.5934-1.4771	0.593378	1.47705
Overall		MFI	Treg	Blue.585.42.Treg.trait21	CD28 on CD28+ DN (CD4-CD8-)	90001895	Weighted mode	13	-0.145655	0.267449	0.596	0.864456	0.5118-1.4602	0.511783	1.46016
Overall		MFI	Treg	Blue.585.42.Treg.trait3	CD28 on CD28+ CD45RA+ CD8br	90001896	Inverse variance weighted	130	-0.0565889	0.0422944	0.180904	0.944982	0.8698-1.0267	0.869805	1.02666	0.771254
Overall		MFI	Treg	Blue.585.42.Treg.trait3	CD28 on CD28+ CD45RA+ CD8br	90001896	MR Egger	130	-0.1271	0.0931778	0.174945	0.880646	0.7336-1.0571	0.733646	1.0571
Overall		MFI	Treg	Blue.585.42.Treg.trait3	CD28 on CD28+ CD45RA+ CD8br	90001896	Simple mode	130	-0.07363	0.164102	0.654412	0.929015	0.6735-1.2815	0.673499	1.28147
Overall		MFI	Treg	Blue.585.42.Treg.trait3	CD28 on CD28+ CD45RA+ CD8br	90001896	Weighted median	130	-0.157604	0.0704612	0.0253025	0.854188	0.7440-0.9807	0.744004	0.980689
Overall		MFI	Treg	Blue.585.42.Treg.trait3	CD28 on CD28+ CD45RA+ CD8br	90001896	Weighted mode	130	-0.228559	0.0930573	0.0153752	0.795679	0.6630-0.9549	0.663019	0.954883
Overall		MFI	Treg	Blue.585.42.Treg.trait4	CD28 on CD39+ CD8br	90001897	Inverse variance weighted	130	-0.0457348	0.0469239	0.32973	0.955295	0.8714-1.0473	0.871355	1.04732	0.824603
Overall		MFI	Treg	Blue.585.42.Treg.trait4	CD28 on CD39+ CD8br	90001897	MR Egger	130	-0.0618741	0.103542	0.551178	0.940001	0.7673-1.1515	0.767347	1.1515
Overall		MFI	Treg	Blue.585.42.Treg.trait4	CD28 on CD39+ CD8br	90001897	Simple mode	130	0.0906545	0.176941	0.609287	1.09489	0.7740-1.5488	0.774026	1.54877
Overall		MFI	Treg	Blue.585.42.Treg.trait4	CD28 on CD39+ CD8br	90001897	Weighted median	130	-0.0347403	0.0712222	0.625711	0.965856	0.8400-1.1105	0.840015	1.11055
Overall		MFI	Treg	Blue.585.42.Treg.trait4	CD28 on CD39+ CD8br	90001897	Weighted mode	130	-0.0930317	0.094256	0.325485	0.911165	0.7575-1.0960	0.757468	1.09605
Overall		MFI	Treg	Blue.585.42.Treg.trait5	CD28 on CD4+	90001898	Inverse variance weighted	130	-0.0455415	0.0428567	0.287942	0.95548	0.8785-1.0392	0.878499	1.03921	0.800237
Overall		MFI	Treg	Blue.585.42.Treg.trait5	CD28 on CD4+	90001898	MR Egger	130	-0.120626	0.0943824	0.203544	0.886366	0.7367-1.0665	0.73667	1.06648
Overall		MFI	Treg	Blue.585.42.Treg.trait5	CD28 on CD4+	90001898	Simple mode	130	-0.158634	0.154277	0.30576	0.853308	0.6306-1.1546	0.630642	1.15459
Overall		MFI	Treg	Blue.585.42.Treg.trait5	CD28 on CD4+	90001898	Weighted median	130	-0.152156	0.0669635	0.0230734	0.858855	0.7532-0.9793	0.753215	0.97931
Overall		MFI	Treg	Blue.585.42.Treg.trait5	CD28 on CD4+	90001898	Weighted mode	130	-0.149826	0.0852488	0.0812016	0.860857	0.7284-1.0174	0.728393	1.01741
Overall		MFI	Treg	Blue.585.42.Treg.trait6	CD28 on CD4 Treg	90001899	Inverse variance weighted	130	-0.0230608	0.0392883	0.557228	0.977203	0.9048-1.0554	0.904778	1.05543	0.915357
Overall		MFI	Treg	Blue.585.42.Treg.trait6	CD28 on CD4 Treg	90001899	MR Egger	130	-0.0557485	0.0864562	0.520199	0.945777	0.7984-1.1204	0.798354	1.12042
Overall		MFI	Treg	Blue.585.42.Treg.trait6	CD28 on CD4 Treg	90001899	Simple mode	130	-0.112496	0.140302	0.424136	0.893601	0.6788-1.1764	0.67876	1.17644
Overall		MFI	Treg	Blue.585.42.Treg.trait6	CD28 on CD4 Treg	90001899	Weighted median	130	-0.097107	0.063465	0.125995	0.907459	0.8013-1.0277	0.801317	1.02766
Overall		MFI	Treg	Blue.585.42.Treg.trait6	CD28 on CD4 Treg	90001899	Weighted mode	130	-0.121781	0.0854007	0.156284	0.885342	0.7489-1.0467	0.748887	1.04666
Overall		MFI	Treg	Blue.585.42.Treg.trait7	CD28 on resting Treg	90001900	Inverse variance weighted	46	0.00313981	0.0805099	0.968891	1.00314	0.8567-1.1746	0.856707	1.17461	0.99197
Overall		MFI	Treg	Blue.585.42.Treg.trait7	CD28 on resting Treg	90001900	MR Egger	46	0.0962706	0.210451	0.649599	1.10106	0.7289-1.6632	0.728904	1.66322
Overall		MFI	Treg	Blue.585.42.Treg.trait7	CD28 on resting Treg	90001900	Simple mode	46	-0.24756	0.25203	0.331222	0.780703	0.4764-1.2794	0.47638	1.27944
Overall		MFI	Treg	Blue.585.42.Treg.trait7	CD28 on resting Treg	90001900	Weighted median	46	0.0270334	0.119903	0.821621	1.0274	0.8122-1.2996	0.812226	1.29958
Overall		MFI	Treg	Blue.585.42.Treg.trait7	CD28 on resting Treg	90001900	Weighted mode	46	-0.0817057	0.155663	0.602237	0.921543	0.6792-1.2503	0.679223	1.25031
Overall		MFI	Treg	Blue.585.42.Treg.trait8	CD28 on CD39+ resting Treg	90001901	Inverse variance weighted	130	0.0234311	0.0436292	0.591233	1.02371	0.9398-1.1151	0.939806	1.1151	0.924875
Overall		MFI	Treg	Blue.585.42.Treg.trait8	CD28 on CD39+ resting Treg	90001901	MR Egger	130	-0.000782045	0.0963895	0.993539	0.999218	0.8272-1.2070	0.827203	1.207
Overall		MFI	Treg	Blue.585.42.Treg.trait8	CD28 on CD39+ resting Treg	90001901	Simple mode	130	-0.00518927	0.16372	0.974764	0.994824	0.7217-1.3712	0.721747	1.37122
Overall		MFI	Treg	Blue.585.42.Treg.trait8	CD28 on CD39+ resting Treg	90001901	Weighted median	130	0.0110768	0.0674771	0.869608	1.01114	0.8859-1.1541	0.885876	1.15411
Overall		MFI	Treg	Blue.585.42.Treg.trait8	CD28 on CD39+ resting Treg	90001901	Weighted mode	130	-0.078092	0.0993837	0.433447	0.924879	0.7612-1.1238	0.761181	1.12378
Overall		MFI	Treg	Blue.585.42.Treg.trait9	CD28 on activated Treg	90001902	Inverse variance weighted	130	-0.058655	0.0397128	0.139681	0.943032	0.8724-1.0194	0.872413	1.01937	0.729335
Overall		MFI	Treg	Blue.585.42.Treg.trait9	CD28 on activated Treg	90001902	MR Egger	130	-0.118715	0.0873806	0.176664	0.888061	0.7483-1.0540	0.748278	1.05396
Overall		MFI	Treg	Blue.585.42.Treg.trait9	CD28 on activated Treg	90001902	Simple mode	130	-0.0995303	0.137414	0.470186	0.905262	0.6915-1.1851	0.691521	1.18507
Overall		MFI	Treg	Blue.585.42.Treg.trait9	CD28 on activated Treg	90001902	Weighted median	130	-0.113985	0.0631021	0.0708615	0.892271	0.7885-1.0097	0.788466	1.00974
Overall		MFI	Treg	Blue.585.42.Treg.trait9	CD28 on activated Treg	90001902	Weighted mode	130	-0.163923	0.0822431	0.0483549	0.848807	0.7224-0.9973	0.722441	0.997277
Overall		MFI	cDC	Blue.670.LP.cDC.trait1	CD86 on myeloid DC	90001903	Inverse variance weighted	130	-0.0200595	0.0441931	0.649896	0.98014	0.8988-1.0688	0.898815	1.06882	0.929078
Overall		MFI	cDC	Blue.670.LP.cDC.trait1	CD86 on myeloid DC	90001903	MR Egger	130	0.040495	0.0973977	0.678275	1.04133	0.8604-1.2604	0.86036	1.26036
Overall		MFI	cDC	Blue.670.LP.cDC.trait1	CD86 on myeloid DC	90001903	Simple mode	130	-0.298787	0.160603	0.0651044	0.741718	0.5414-1.0161	0.541416	1.01612
Overall		MFI	cDC	Blue.670.LP.cDC.trait1	CD86 on myeloid DC	90001903	Weighted median	130	-0.0386738	0.0735883	0.599206	0.962065	0.8328-1.1113	0.832846	1.11133
Overall		MFI	cDC	Blue.670.LP.cDC.trait1	CD86 on myeloid DC	90001903	Weighted mode	130	-0.0632751	0.0995153	0.526012	0.938685	0.7723-1.1409	0.772344	1.14085
Overall		MFI	cDC	Blue.670.LP.cDC.trait2	CD86 on CD62L+ myeloid DC	90001904	Inverse variance weighted	130	0.0262823	0.0460495	0.568176	1.02663	0.9380-1.1236	0.938029	1.1236	0.924875
Overall		MFI	cDC	Blue.670.LP.cDC.trait2	CD86 on CD62L+ myeloid DC	90001904	MR Egger	130	0.0507704	0.101632	0.61825	1.05208	0.8621-1.2840	0.862061	1.28399
Overall		MFI	cDC	Blue.670.LP.cDC.trait2	CD86 on CD62L+ myeloid DC	90001904	Simple mode	130	-0.0679259	0.166837	0.684581	0.93433	0.6737-1.2957	0.673729	1.29573
Overall		MFI	cDC	Blue.670.LP.cDC.trait2	CD86 on CD62L+ myeloid DC	90001904	Weighted median	130	-0.0196319	0.0725883	0.78681	0.98056	0.8505-1.1305	0.850522	1.13048
Overall		MFI	cDC	Blue.670.LP.cDC.trait2	CD86 on CD62L+ myeloid DC	90001904	Weighted mode	130	0.00541239	0.102931	0.958146	1.00543	0.8217-1.2302	0.82174	1.23018
Overall		MFI	cDC	Blue.670.LP.cDC.trait3	CD86 on monocyte	90001905	Inverse variance weighted	130	0.0311007	0.0437038	0.476697	1.03159	0.9469-1.1238	0.946903	1.12385	0.877217
Overall		MFI	cDC	Blue.670.LP.cDC.trait3	CD86 on monocyte	90001905	MR Egger	130	0.0183774	0.0964615	0.849207	1.01855	0.8431-1.2305	0.843085	1.23053
Overall		MFI	cDC	Blue.670.LP.cDC.trait3	CD86 on monocyte	90001905	Simple mode	130	0.0266812	0.1619	0.869359	1.02704	0.7478-1.4106	0.747782	1.41059
Overall		MFI	cDC	Blue.670.LP.cDC.trait3	CD86 on monocyte	90001905	Weighted median	130	-0.0331375	0.0711043	0.641186	0.967406	0.8416-1.1121	0.841557	1.11207
Overall		MFI	cDC	Blue.670.LP.cDC.trait3	CD86 on monocyte	90001905	Weighted mode	130	-0.0178551	0.0951054	0.851375	0.982303	0.8152-1.1836	0.815249	1.18359
Overall		MFI	cDC	Blue.670.LP.cDC.trait4	CD86 on granulocyte	90001906	Inverse variance weighted	130	-0.0191832	0.0453669	0.672408	0.981	0.8975-1.0722	0.897536	1.07223	0.936375
Overall		MFI	cDC	Blue.670.LP.cDC.trait4	CD86 on granulocyte	90001906	MR Egger	130	-0.0481097	0.100147	0.63177	0.953029	0.7832-1.1597	0.783176	1.15972
Overall		MFI	cDC	Blue.670.LP.cDC.trait4	CD86 on granulocyte	90001906	Simple mode	130	0.061777	0.156864	0.694361	1.06373	0.7822-1.4466	0.782175	1.44662
Overall		MFI	cDC	Blue.670.LP.cDC.trait4	CD86 on granulocyte	90001906	Weighted median	130	-0.0434457	0.0677513	0.521358	0.957485	0.8384-1.0935	0.838418	1.09346
Overall		MFI	cDC	Blue.670.LP.cDC.trait4	CD86 on granulocyte	90001906	Weighted mode	130	-0.0155791	0.093081	0.86734	0.984542	0.8204-1.1816	0.820355	1.18159
Overall		MFI	Maturation stages of T cell	Blue.670.LP.MT.trait1	CCR7 on naive CD4+	90001907	Inverse variance weighted	130	-0.0829137	0.0418706	0.047677058*	0.920431	0.8479-0.9992	0.847911	0.999153	0.666324
Overall		MFI	Maturation stages of T cell	Blue.670.LP.MT.trait1	CCR7 on naive CD4+	90001907	MR Egger	130	-0.0469821	0.0921785	0.611149	0.954104	0.7964-1.1430	0.796401	1.14304
Overall		MFI	Maturation stages of T cell	Blue.670.LP.MT.trait1	CCR7 on naive CD4+	90001907	Simple mode	130	-0.00492973	0.125825	0.968808	0.995082	0.7776-1.2734	0.777597	1.2734
Overall		MFI	Maturation stages of T cell	Blue.670.LP.MT.trait1	CCR7 on naive CD4+	90001907	Weighted median	130	-0.0984625	0.0666051	0.139326	0.90623	0.7953-1.0326	0.795322	1.0326
Overall		MFI	Maturation stages of T cell	Blue.670.LP.MT.trait1	CCR7 on naive CD4+	90001907	Weighted mode	130	-0.0472663	0.0800919	0.556122	0.953833	0.8153-1.1160	0.815261	1.11596
Overall		MFI	Maturation stages of T cell	Blue.670.LP.MT.trait3	CCR7 on naive CD8br	90001908	Inverse variance weighted	130	-0.091902	0.0416284	0.027266919*	0.912195	0.8407-0.9897	0.840722	0.989743	0.664372
Overall		MFI	Maturation stages of T cell	Blue.670.LP.MT.trait3	CCR7 on naive CD8br	90001908	MR Egger	130	-0.0792577	0.0916047	0.38854	0.923802	0.7720-1.1055	0.771975	1.10549
Overall		MFI	Maturation stages of T cell	Blue.670.LP.MT.trait3	CCR7 on naive CD8br	90001908	Simple mode	130	0.0419699	0.149808	0.779804	1.04286	0.7775-1.3988	0.777514	1.39877
Overall		MFI	Maturation stages of T cell	Blue.670.LP.MT.trait3	CCR7 on naive CD8br	90001908	Weighted median	130	-0.0700813	0.0686966	0.307655	0.932318	0.8149-1.0667	0.81487	1.06669
Overall		MFI	Maturation stages of T cell	Blue.670.LP.MT.trait3	CCR7 on naive CD8br	90001908	Weighted mode	130	-0.0809988	0.0912051	0.376143	0.922195	0.7712-1.1027	0.771236	1.1027
Overall		MFI	TBNK	Blue.670.LP.TBNK.trait1	CD45 on CD14+ monocyte	90001909	Inverse variance weighted	130	0.0111212	0.0406693	0.784505	1.01118	0.9337-1.0951	0.933709	1.09509	0.947889
Overall		MFI	TBNK	Blue.670.LP.TBNK.trait1	CD45 on CD14+ monocyte	90001909	MR Egger	130	0.034931	0.0895369	0.697089	1.03555	0.8689-1.2342	0.86887	1.2342
Overall		MFI	TBNK	Blue.670.LP.TBNK.trait1	CD45 on CD14+ monocyte	90001909	Simple mode	130	0.0864049	0.128396	0.502178	1.09025	0.8477-1.4022	0.847681	1.40223
Overall		MFI	TBNK	Blue.670.LP.TBNK.trait1	CD45 on CD14+ monocyte	90001909	Weighted median	130	0.0586196	0.0650157	0.367258	1.06037	0.9335-1.2045	0.933503	1.20448
Overall		MFI	TBNK	Blue.670.LP.TBNK.trait1	CD45 on CD14+ monocyte	90001909	Weighted mode	130	0.0395549	0.0771152	0.608875	1.04035	0.8944-1.2101	0.89441	1.2101
Overall		MFI	TBNK	Blue.670.LP.TBNK.trait10	CD45 on B cell	90001910	Inverse variance weighted	130	-0.0721032	0.0390812	0.0650437	0.930435	0.8618-1.0045	0.861826	1.00451	0.666324
Overall		MFI	TBNK	Blue.670.LP.TBNK.trait10	CD45 on B cell	90001910	MR Egger	130	-0.0558043	0.0860727	0.517927	0.945724	0.7989-1.1195	0.79891	1.11952
Overall		MFI	TBNK	Blue.670.LP.TBNK.trait10	CD45 on B cell	90001910	Simple mode	130	-0.117225	0.13735	0.394974	0.889385	0.6795-1.1641	0.679478	1.16414
Overall		MFI	TBNK	Blue.670.LP.TBNK.trait10	CD45 on B cell	90001910	Weighted median	130	-0.107129	0.0645765	0.0971274	0.89841	0.7916-1.0196	0.7916	1.01963
Overall		MFI	TBNK	Blue.670.LP.TBNK.trait10	CD45 on B cell	90001910	Weighted mode	130	-0.0767307	0.0804089	0.341738	0.926139	0.7911-1.0842	0.791099	1.08423
Overall		MFI	TBNK	Blue.670.LP.TBNK.trait11	CD45 on NK	90001911	Inverse variance weighted	130	0.00164355	0.0490725	0.973282	1.00164	0.9098-1.1028	0.909793	1.10277	0.99197
Overall		MFI	TBNK	Blue.670.LP.TBNK.trait11	CD45 on NK	90001911	MR Egger	130	-0.0496539	0.108368	0.647586	0.951559	0.7695-1.1767	0.769469	1.17674
Overall		MFI	TBNK	Blue.670.LP.TBNK.trait11	CD45 on NK	90001911	Simple mode	130	-0.00760955	0.154144	0.960704	0.992419	0.7336-1.3425	0.733643	1.34247
Overall		MFI	TBNK	Blue.670.LP.TBNK.trait11	CD45 on NK	90001911	Weighted median	130	-0.0811751	0.0697814	0.244717	0.922032	0.8042-1.0572	0.804168	1.05717
Overall		MFI	TBNK	Blue.670.LP.TBNK.trait11	CD45 on NK	90001911	Weighted mode	130	-0.043698	0.0915851	0.634077	0.957243	0.8000-1.1455	0.799951	1.14546
Overall		MFI	TBNK	Blue.670.LP.TBNK.trait12	CD45 on HLA DR+ NK	90001912	Inverse variance weighted	130	-0.0477757	0.0468973	0.30833	0.953348	0.8696-1.0451	0.869624	1.04513	0.810754
Overall		MFI	TBNK	Blue.670.LP.TBNK.trait12	CD45 on HLA DR+ NK	90001912	MR Egger	130	-0.0680067	0.103576	0.512625	0.934254	0.7626-1.1445	0.762605	1.14454
Overall		MFI	TBNK	Blue.670.LP.TBNK.trait12	CD45 on HLA DR+ NK	90001912	Simple mode	130	-0.0952139	0.15683	0.544841	0.909178	0.6686-1.2364	0.668579	1.23636
Overall		MFI	TBNK	Blue.670.LP.TBNK.trait12	CD45 on HLA DR+ NK	90001912	Weighted median	130	-0.114044	0.0747242	0.12696	0.892219	0.7707-1.0329	0.770664	1.03295
Overall		MFI	TBNK	Blue.670.LP.TBNK.trait12	CD45 on HLA DR+ NK	90001912	Weighted mode	130	-0.0368436	0.0884908	0.677842	0.963827	0.8104-1.1464	0.810353	1.14637
Overall		MFI	TBNK	Blue.670.LP.TBNK.trait13	CD45 on granulocyte	90001913	Inverse variance weighted	130	-0.0246521	0.0410731	0.548372	0.975649	0.9002-1.0574	0.900185	1.05744	0.906923
Overall		MFI	TBNK	Blue.670.LP.TBNK.trait13	CD45 on granulocyte	90001913	MR Egger	130	-0.0654002	0.0906818	0.472099	0.936693	0.7842-1.1189	0.784164	1.11889
Overall		MFI	TBNK	Blue.670.LP.TBNK.trait13	CD45 on granulocyte	90001913	Simple mode	130	0.0751717	0.156974	0.632835	1.07807	0.7926-1.4664	0.792552	1.46644
Overall		MFI	TBNK	Blue.670.LP.TBNK.trait13	CD45 on granulocyte	90001913	Weighted median	130	-0.0982013	0.0719126	0.172075	0.906466	0.7873-1.0437	0.787297	1.04367
Overall		MFI	TBNK	Blue.670.LP.TBNK.trait13	CD45 on granulocyte	90001913	Weighted mode	130	-0.131629	0.08784	0.136445	0.876666	0.7380-1.0414	0.738012	1.04137
Overall		MFI	TBNK	Blue.670.LP.TBNK.trait2	CD45 on lymphocyte	90001914	Inverse variance weighted	130	0.0185318	0.0448254	0.679297	1.0187	0.9330-1.1123	0.933023	1.11226	0.936375
Overall		MFI	TBNK	Blue.670.LP.TBNK.trait2	CD45 on lymphocyte	90001914	MR Egger	130	-0.0490189	0.0988544	0.620837	0.952163	0.7844-1.1557	0.784449	1.15573
Overall		MFI	TBNK	Blue.670.LP.TBNK.trait2	CD45 on lymphocyte	90001914	Simple mode	130	-0.0179639	0.153593	0.907075	0.982197	0.7269-1.3272	0.726871	1.32721
Overall		MFI	TBNK	Blue.670.LP.TBNK.trait2	CD45 on lymphocyte	90001914	Weighted median	130	-0.062669	0.0664097	0.345337	0.939254	0.8246-1.0698	0.82462	1.06982
Overall		MFI	TBNK	Blue.670.LP.TBNK.trait2	CD45 on lymphocyte	90001914	Weighted mode	130	-0.0669239	0.090229	0.459611	0.935266	0.7837-1.1162	0.783666	1.11619
Overall		MFI	TBNK	Blue.670.LP.TBNK.trait3	CD45 on T cell	90001915	Inverse variance weighted	130	0.0140557	0.0428895	0.743124	1.01415	0.9324-1.1031	0.932387	1.10309	0.940377
Overall		MFI	TBNK	Blue.670.LP.TBNK.trait3	CD45 on T cell	90001915	MR Egger	130	-0.0254393	0.0947227	0.788696	0.974882	0.8097-1.1738	0.809697	1.17377
Overall		MFI	TBNK	Blue.670.LP.TBNK.trait3	CD45 on T cell	90001915	Simple mode	130	0.0939682	0.149671	0.531223	1.09852	0.8192-1.4730	0.819234	1.47303
Overall		MFI	TBNK	Blue.670.LP.TBNK.trait3	CD45 on T cell	90001915	Weighted median	130	0.0215973	0.06206	0.727835	1.02183	0.9048-1.1540	0.904801	1.154
Overall		MFI	TBNK	Blue.670.LP.TBNK.trait3	CD45 on T cell	90001915	Weighted mode	130	-0.0189929	0.090648	0.83437	0.981186	0.8215-1.1720	0.821467	1.17196
Overall		MFI	TBNK	Blue.670.LP.TBNK.trait4	CD45 on CD4+	90001916	Inverse variance weighted	130	0.0121236	0.0415096	0.770235	1.0122	0.9331-1.0980	0.933107	1.09799	0.947889
Overall		MFI	TBNK	Blue.670.LP.TBNK.trait4	CD45 on CD4+	90001916	MR Egger	130	-0.0231511	0.0916927	0.80107	0.977115	0.8164-1.1695	0.816385	1.16949
Overall		MFI	TBNK	Blue.670.LP.TBNK.trait4	CD45 on CD4+	90001916	Simple mode	130	-0.0452271	0.142823	0.75201	0.95578	0.7224-1.2645	0.722411	1.26454
Overall		MFI	TBNK	Blue.670.LP.TBNK.trait4	CD45 on CD4+	90001916	Weighted median	130	-0.0588423	0.0635155	0.354226	0.942855	0.8325-1.0679	0.832491	1.06785
Overall		MFI	TBNK	Blue.670.LP.TBNK.trait4	CD45 on CD4+	90001916	Weighted mode	130	-0.0452271	0.0882386	0.60914	0.95578	0.8040-1.1362	0.803985	1.13624
Overall		MFI	TBNK	Blue.670.LP.TBNK.trait5	CD45 on CD8br	90001917	Inverse variance weighted	130	-0.0169302	0.0416004	0.684028	0.983212	0.9062-1.0667	0.906226	1.06674	0.936375
Overall		MFI	TBNK	Blue.670.LP.TBNK.trait5	CD45 on CD8br	90001917	MR Egger	130	0.00613028	0.0919241	0.946934	1.00615	0.8403-1.2048	0.840262	1.20479
Overall		MFI	TBNK	Blue.670.LP.TBNK.trait5	CD45 on CD8br	90001917	Simple mode	130	-0.0785587	0.120849	0.516812	0.924448	0.7295-1.1715	0.72948	1.17152
Overall		MFI	TBNK	Blue.670.LP.TBNK.trait5	CD45 on CD8br	90001917	Weighted median	130	-0.0213218	0.0595183	0.720164	0.978904	0.8711-1.1000	0.871118	1.10003
Overall		MFI	TBNK	Blue.670.LP.TBNK.trait5	CD45 on CD8br	90001917	Weighted mode	130	-0.0366031	0.0716041	0.610093	0.964059	0.8378-1.1093	0.837824	1.10931
Overall		MFI	TBNK	Blue.670.LP.TBNK.trait6	CD45 on HLA DR+ T cell	90001918	Inverse variance weighted	130	-0.0343301	0.0416091	0.409336	0.966252	0.8906-1.0484	0.890578	1.04836	0.851075
Overall		MFI	TBNK	Blue.670.LP.TBNK.trait6	CD45 on HLA DR+ T cell	90001918	MR Egger	130	0.0650376	0.0914307	0.478173	1.0672	0.8921-1.2767	0.892109	1.27665
Overall		MFI	TBNK	Blue.670.LP.TBNK.trait6	CD45 on HLA DR+ T cell	90001918	Simple mode	130	-0.0548535	0.1331	0.680933	0.946624	0.7293-1.2288	0.729257	1.22878
Overall		MFI	TBNK	Blue.670.LP.TBNK.trait6	CD45 on HLA DR+ T cell	90001918	Weighted median	130	-0.046429	0.0670444	0.488617	0.954632	0.8371-1.0887	0.83708	1.08869
Overall		MFI	TBNK	Blue.670.LP.TBNK.trait6	CD45 on HLA DR+ T cell	90001918	Weighted mode	130	-0.0421824	0.0740328	0.569818	0.958695	0.8292-1.1084	0.829206	1.1084
Overall		MFI	TBNK	Blue.670.LP.TBNK.trait7	CD45 on NKT	90001919	Inverse variance weighted	130	-0.0092616	0.0448987	0.836574	0.990781	0.9073-1.0819	0.907317	1.08192	0.95702
Overall		MFI	TBNK	Blue.670.LP.TBNK.trait7	CD45 on NKT	90001919	MR Egger	130	-0.00427451	0.0992475	0.965714	0.995735	0.8197-1.2096	0.819714	1.20955
Overall		MFI	TBNK	Blue.670.LP.TBNK.trait7	CD45 on NKT	90001919	Simple mode	130	-0.0436654	0.148726	0.769539	0.957274	0.7152-1.2813	0.715217	1.28125
Overall		MFI	TBNK	Blue.670.LP.TBNK.trait7	CD45 on NKT	90001919	Weighted median	130	-0.0518779	0.0676679	0.443287	0.949445	0.8315-1.0841	0.831514	1.0841
Overall		MFI	TBNK	Blue.670.LP.TBNK.trait7	CD45 on NKT	90001919	Weighted mode	130	-0.0193925	0.0908128	0.83124	0.980794	0.8209-1.1719	0.820874	1.17187
Overall		MFI	TBNK	Blue.670.LP.TBNK.trait8	CD45 on HLA DR+ CD4+	90001920	Inverse variance weighted	130	-0.0325701	0.0420983	0.439127	0.967955	0.8913-1.0512	0.891292	1.05121	0.873918
Overall		MFI	TBNK	Blue.670.LP.TBNK.trait8	CD45 on HLA DR+ CD4+	90001920	MR Egger	130	0.026649	0.0928483	0.774564	1.02701	0.8561-1.2320	0.85613	1.23199
Overall		MFI	TBNK	Blue.670.LP.TBNK.trait8	CD45 on HLA DR+ CD4+	90001920	Simple mode	130	-0.0519424	0.131818	0.694198	0.949384	0.7332-1.2293	0.733223	1.22927
Overall		MFI	TBNK	Blue.670.LP.TBNK.trait8	CD45 on HLA DR+ CD4+	90001920	Weighted median	130	-0.0516769	0.0646317	0.423966	0.949636	0.8366-1.0779	0.836645	1.07789
Overall		MFI	TBNK	Blue.670.LP.TBNK.trait8	CD45 on HLA DR+ CD4+	90001920	Weighted mode	130	-0.0519424	0.0770481	0.501419	0.949384	0.8163-1.1041	0.816314	1.10415
Overall		MFI	TBNK	Blue.670.LP.TBNK.trait9	CD45 on HLA DR+ CD8br	90001921	Inverse variance weighted	130	-0.066155	0.0444284	0.13648	0.935986	0.8579-1.0211	0.857928	1.02115	0.722951
Overall		MFI	TBNK	Blue.670.LP.TBNK.trait9	CD45 on HLA DR+ CD8br	90001921	MR Egger	130	0.00136603	0.0979568	0.988895	1.00137	0.8264-1.2133	0.826439	1.21332
Overall		MFI	TBNK	Blue.670.LP.TBNK.trait9	CD45 on HLA DR+ CD8br	90001921	Simple mode	130	-0.241381	0.139187	0.0852672	0.785542	0.5980-1.0319	0.597986	1.03192
Overall		MFI	TBNK	Blue.670.LP.TBNK.trait9	CD45 on HLA DR+ CD8br	90001921	Weighted median	130	-0.0565913	0.0659883	0.391116	0.94498	0.8303-1.0755	0.830333	1.07546
Overall		MFI	TBNK	Blue.670.LP.TBNK.trait9	CD45 on HLA DR+ CD8br	90001921	Weighted mode	130	-0.0604341	0.0779446	0.439553	0.941356	0.8080-1.0967	0.80799	1.09673
Overall		MFI	Treg	Blue.670.LP.Treg.trait1	CD127 on T cell	90001922	Inverse variance weighted	130	-0.0265532	0.0409575	0.516783	0.973796	0.8987-1.0552	0.898679	1.05519	0.895371
Overall		MFI	Treg	Blue.670.LP.Treg.trait1	CD127 on T cell	90001922	MR Egger	130	0.0328418	0.0900805	0.716025	1.03339	0.8661-1.2329	0.866134	1.23294
Overall		MFI	Treg	Blue.670.LP.Treg.trait1	CD127 on T cell	90001922	Simple mode	130	-0.0103611	0.136848	0.939765	0.989692	0.7569-1.2942	0.756855	1.29416
Overall		MFI	Treg	Blue.670.LP.Treg.trait1	CD127 on T cell	90001922	Weighted median	130	0.0241504	0.0677451	0.721474	1.02444	0.8971-1.1699	0.897062	1.16991
Overall		MFI	Treg	Blue.670.LP.Treg.trait1	CD127 on T cell	90001922	Weighted mode	130	0.0327391	0.0858669	0.703625	1.03328	0.8732-1.2227	0.873227	1.22267
Overall		MFI	Treg	Blue.670.LP.Treg.trait10	CD127 on CD45RA- CD4 not Treg	90001923	Inverse variance weighted	130	0.0121646	0.0416657	0.77032	1.01224	0.9329-1.0984	0.93286	1.09837	0.947889
Overall		MFI	Treg	Blue.670.LP.Treg.trait10	CD127 on CD45RA- CD4 not Treg	90001923	MR Egger	130	0.0232761	0.0916346	0.799896	1.02355	0.8553-1.2249	0.855279	1.22493
Overall		MFI	Treg	Blue.670.LP.Treg.trait10	CD127 on CD45RA- CD4 not Treg	90001923	Simple mode	130	0.11645	0.154186	0.451473	1.1235	0.8305-1.5199	0.830477	1.51992
Overall		MFI	Treg	Blue.670.LP.Treg.trait10	CD127 on CD45RA- CD4 not Treg	90001923	Weighted median	130	-0.0751714	0.0698248	0.281672	0.927585	0.8089-1.0636	0.808942	1.06363
Overall		MFI	Treg	Blue.670.LP.Treg.trait10	CD127 on CD45RA- CD4 not Treg	90001923	Weighted mode	130	-0.0809279	0.0988979	0.414696	0.92226	0.7597-1.1195	0.759748	1.11953
Overall		MFI	Treg	Blue.670.LP.Treg.trait11	CD127 on CD28+ CD4+	90001924	Inverse variance weighted	130	0.0440371	0.041828	0.292425	1.04502	0.9628-1.1343	0.962765	1.1343	0.800237
Overall		MFI	Treg	Blue.670.LP.Treg.trait11	CD127 on CD28+ CD4+	90001924	MR Egger	130	0.0711105	0.0919924	0.440945	1.0737	0.8966-1.2858	0.896556	1.28584
Overall		MFI	Treg	Blue.670.LP.Treg.trait11	CD127 on CD28+ CD4+	90001924	Simple mode	130	0.0450493	0.1562	0.773497	1.04608	0.7702-1.4208	0.770202	1.42077
Overall		MFI	Treg	Blue.670.LP.Treg.trait11	CD127 on CD28+ CD4+	90001924	Weighted median	130	0.00853188	0.0701709	0.903226	1.00857	0.8790-1.1573	0.878971	1.15727
Overall		MFI	Treg	Blue.670.LP.Treg.trait11	CD127 on CD28+ CD4+	90001924	Weighted mode	130	0.0242251	0.0857773	0.778075	1.02452	0.8660-1.2121	0.865976	1.21209
Overall		MFI	Treg	Blue.670.LP.Treg.trait12	CD127 on CD28+ DN (CD4-CD8-)	90001925	Inverse variance weighted	130	0.0438238	0.0402611	0.276378	1.0448	0.9655-1.1306	0.965521	1.13059	0.800237
Overall		MFI	Treg	Blue.670.LP.Treg.trait12	CD127 on CD28+ DN (CD4-CD8-)	90001925	MR Egger	130	0.0298142	0.0885277	0.736835	1.03026	0.8661-1.2255	0.866148	1.22547
Overall		MFI	Treg	Blue.670.LP.Treg.trait12	CD127 on CD28+ DN (CD4-CD8-)	90001925	Simple mode	130	0.0642621	0.133429	0.630891	1.06637	0.8210-1.3851	0.820979	1.38511
Overall		MFI	Treg	Blue.670.LP.Treg.trait12	CD127 on CD28+ DN (CD4-CD8-)	90001925	Weighted median	130	-0.0158022	0.0644063	0.806184	0.984322	0.8676-1.1168	0.867588	1.11676
Overall		MFI	Treg	Blue.670.LP.Treg.trait12	CD127 on CD28+ DN (CD4-CD8-)	90001925	Weighted mode	130	-0.0150834	0.0839561	0.857703	0.98503	0.8356-1.1612	0.835573	1.16122
Overall		MFI	Treg	Blue.670.LP.Treg.trait13	CD127 on granulocyte	90001926	Inverse variance weighted	130	0.0177679	0.0467691	0.704015	1.01793	0.9288-1.1156	0.928765	1.11565	0.940377
Overall		MFI	Treg	Blue.670.LP.Treg.trait13	CD127 on granulocyte	90001926	MR Egger	130	0.107729	0.102955	0.297364	1.11375	0.9102-1.3628	0.910225	1.36277
Overall		MFI	Treg	Blue.670.LP.Treg.trait13	CD127 on granulocyte	90001926	Simple mode	130	0.0364414	0.143847	0.800413	1.03711	0.7823-1.3749	0.782314	1.3749
Overall		MFI	Treg	Blue.670.LP.Treg.trait13	CD127 on granulocyte	90001926	Weighted median	130	0.0277367	0.0689439	0.687457	1.02812	0.8982-1.1769	0.898172	1.17688
Overall		MFI	Treg	Blue.670.LP.Treg.trait13	CD127 on granulocyte	90001926	Weighted mode	130	0.0364414	0.0857348	0.67151	1.03711	0.8767-1.2269	0.876693	1.22689
Overall		MFI	Treg	Blue.670.LP.Treg.trait2	CD127 on CD8br	90001927	Inverse variance weighted	130	0.0139534	0.0394702	0.723701	1.01405	0.9386-1.0956	0.93856	1.09561	0.940377
Overall		MFI	Treg	Blue.670.LP.Treg.trait2	CD127 on CD8br	90001927	MR Egger	130	0.0318788	0.0871233	0.71504	1.03239	0.8703-1.2246	0.87033	1.22463
Overall		MFI	Treg	Blue.670.LP.Treg.trait2	CD127 on CD8br	90001927	Simple mode	130	0.0927365	0.126346	0.464287	1.09717	0.8565-1.4055	0.8565	1.40547
Overall		MFI	Treg	Blue.670.LP.Treg.trait2	CD127 on CD8br	90001927	Weighted median	130	0.0610102	0.0664368	0.358452	1.06291	0.9331-1.2107	0.933134	1.21073
Overall		MFI	Treg	Blue.670.LP.Treg.trait2	CD127 on CD8br	90001927	Weighted mode	130	0.0655441	0.0792473	0.409717	1.06774	0.9141-1.2472	0.914132	1.24716
Overall		MFI	Treg	Blue.670.LP.Treg.trait3	CD127 on CD28+ CD45RA- CD8br	90001928	Inverse variance weighted	130	0.0778494	0.0414965	0.0606488	1.08096	0.9965-1.1726	0.996522	1.17255	0.666324
Overall		MFI	Treg	Blue.670.LP.Treg.trait3	CD127 on CD28+ CD45RA- CD8br	90001928	MR Egger	130	0.0514047	0.0912643	0.57425	1.05275	0.8803-1.2590	0.880317	1.25896
Overall		MFI	Treg	Blue.670.LP.Treg.trait3	CD127 on CD28+ CD45RA- CD8br	90001928	Simple mode	130	0.0704798	0.137197	0.608331	1.07302	0.8200-1.4041	0.820021	1.40408
Overall		MFI	Treg	Blue.670.LP.Treg.trait3	CD127 on CD28+ CD45RA- CD8br	90001928	Weighted median	130	0.0118771	0.064709	0.854369	1.01195	0.8914-1.1488	0.891408	1.14879
Overall		MFI	Treg	Blue.670.LP.Treg.trait3	CD127 on CD28+ CD45RA- CD8br	90001928	Weighted mode	130	0.032591	0.0831157	0.695619	1.03313	0.8778-1.2159	0.877818	1.21592
Overall		MFI	Treg	Blue.670.LP.Treg.trait4	CD127 on CD28+ CD45RA+ CD8br	90001929	Inverse variance weighted	128	0.0357329	0.0400371	0.372129	1.03638	0.9582-1.1210	0.958161	1.12098	0.824603
Overall		MFI	Treg	Blue.670.LP.Treg.trait4	CD127 on CD28+ CD45RA+ CD8br	90001929	MR Egger	128	0.085385	0.0877621	0.33246	1.08914	0.9170-1.2936	0.917018	1.29356
Overall		MFI	Treg	Blue.670.LP.Treg.trait4	CD127 on CD28+ CD45RA+ CD8br	90001929	Simple mode	128	0.0544466	0.132952	0.682848	1.05596	0.8137-1.3703	0.813719	1.3703
Overall		MFI	Treg	Blue.670.LP.Treg.trait4	CD127 on CD28+ CD45RA+ CD8br	90001929	Weighted median	128	0.0116767	0.0623871	0.851531	1.01175	0.8953-1.1433	0.895295	1.14334
Overall		MFI	Treg	Blue.670.LP.Treg.trait4	CD127 on CD28+ CD45RA+ CD8br	90001929	Weighted mode	128	-0.00380063	0.0864702	0.965011	0.996207	0.8409-1.1802	0.8409	1.1802
Overall		MFI	Treg	Blue.670.LP.Treg.trait5	CD127 on CD28- CD8br	90001930	Inverse variance weighted	130	-0.00803944	0.041904	0.847857	0.991993	0.9138-1.0769	0.913775	1.07691	0.958804
Overall		MFI	Treg	Blue.670.LP.Treg.trait5	CD127 on CD28- CD8br	90001930	MR Egger	130	-0.0108446	0.0921685	0.906521	0.989214	0.8257-1.1851	0.825724	1.18507
Overall		MFI	Treg	Blue.670.LP.Treg.trait5	CD127 on CD28- CD8br	90001930	Simple mode	130	0.0926946	0.135659	0.495649	1.09713	0.8410-1.4313	0.840971	1.43131
Overall		MFI	Treg	Blue.670.LP.Treg.trait5	CD127 on CD28- CD8br	90001930	Weighted median	130	0.0154237	0.0707323	0.827385	1.01554	0.8841-1.1666	0.884077	1.16656
Overall		MFI	Treg	Blue.670.LP.Treg.trait5	CD127 on CD28- CD8br	90001930	Weighted mode	130	0.0624657	0.0848258	0.462825	1.06446	0.9014-1.2570	0.901412	1.257
Overall		MFI	Treg	Blue.670.LP.Treg.trait6	CD127 on CD4+	90001931	Inverse variance weighted	43	0.111872	0.0802735	0.163429	1.11837	0.9556-1.3089	0.955554	1.30893	0.770856
Overall		MFI	Treg	Blue.670.LP.Treg.trait6	CD127 on CD4+	90001931	MR Egger	43	0.0253391	0.217936	0.908008	1.02566	0.6691-1.5722	0.669104	1.57223
Overall		MFI	Treg	Blue.670.LP.Treg.trait6	CD127 on CD4+	90001931	Simple mode	43	-0.0667544	0.208801	0.750779	0.935425	0.6213-1.4085	0.62126	1.40846
Overall		MFI	Treg	Blue.670.LP.Treg.trait6	CD127 on CD4+	90001931	Weighted median	43	0.0828569	0.121347	0.494727	1.08639	0.8564-1.3781	0.85643	1.37809
Overall		MFI	Treg	Blue.670.LP.Treg.trait6	CD127 on CD4+	90001931	Weighted mode	43	0.155925	0.145854	0.291153	1.16874	0.8781-1.5555	0.878141	1.5555
Overall		MFI	Treg	Blue.670.LP.Treg.trait7	CD127 on CD45RA+ CD4+	90001932	Inverse variance weighted	130	-0.0153366	0.0415348	0.711943	0.98478	0.9078-1.0683	0.907788	1.0683	0.940377
Overall		MFI	Treg	Blue.670.LP.Treg.trait7	CD127 on CD45RA+ CD4+	90001932	MR Egger	130	-0.0139436	0.0913649	0.878942	0.986153	0.8245-1.1795	0.824466	1.17955
Overall		MFI	Treg	Blue.670.LP.Treg.trait7	CD127 on CD45RA+ CD4+	90001932	Simple mode	130	-0.126945	0.142814	0.37572	0.880782	0.6657-1.1653	0.665738	1.16529
Overall		MFI	Treg	Blue.670.LP.Treg.trait7	CD127 on CD45RA+ CD4+	90001932	Weighted median	130	0.0486141	0.0641772	0.448752	1.04982	0.9257-1.1905	0.92573	1.19053
Overall		MFI	Treg	Blue.670.LP.Treg.trait7	CD127 on CD45RA+ CD4+	90001932	Weighted mode	130	0.10006	0.0964918	0.301685	1.10524	0.9148-1.3353	0.914787	1.33534
Overall		MFI	Treg	Blue.780.60.CD25.trait1	CD25 on CD45RA- CD4 not Treg	90001933	Inverse variance weighted	130	0.0122382	0.038993	0.75363	1.01231	0.9378-1.0927	0.937829	1.09271	0.940377
Overall		MFI	Treg	Blue.780.60.CD25.trait1	CD25 on CD45RA- CD4 not Treg	90001933	MR Egger	130	0.0796885	0.0858045	0.354781	1.08295	0.9153-1.2813	0.915314	1.28129
Overall		MFI	Treg	Blue.780.60.CD25.trait1	CD25 on CD45RA- CD4 not Treg	90001933	Simple mode	130	0.000629598	0.124366	0.995969	1.00063	0.7842-1.2768	0.784171	1.27684
Overall		MFI	Treg	Blue.780.60.CD25.trait1	CD25 on CD45RA- CD4 not Treg	90001933	Weighted median	130	-0.0128451	0.0623867	0.836873	0.987237	0.8736-1.1156	0.873608	1.11565
Overall		MFI	Treg	Blue.780.60.CD25.trait1	CD25 on CD45RA- CD4 not Treg	90001933	Weighted mode	130	0.0276758	0.0688422	0.688336	1.02806	0.8983-1.1766	0.898297	1.17657
Overall		MFI	Treg	Blue.780.60.CD25.trait13	CD25 on CD45RA+ CD4 not Treg	90001934	Inverse variance weighted	130	-0.0624736	0.0384087	0.103833	0.939438	0.8713-1.0129	0.871313	1.01289	0.709364
Overall		MFI	Treg	Blue.780.60.CD25.trait13	CD25 on CD45RA+ CD4 not Treg	90001934	MR Egger	130	-0.0527342	0.0848317	0.535288	0.948632	0.8033-1.1202	0.803318	1.12023
Overall		MFI	Treg	Blue.780.60.CD25.trait13	CD25 on CD45RA+ CD4 not Treg	90001934	Simple mode	130	0.0316566	0.116874	0.786931	1.03216	0.8208-1.2979	0.820849	1.29788
Overall		MFI	Treg	Blue.780.60.CD25.trait13	CD25 on CD45RA+ CD4 not Treg	90001934	Weighted median	130	-0.00990949	0.0564437	0.860636	0.990139	0.8864-1.1060	0.886442	1.10597
Overall		MFI	Treg	Blue.780.60.CD25.trait13	CD25 on CD45RA+ CD4 not Treg	90001934	Weighted mode	130	-0.0475241	0.0767189	0.536707	0.953588	0.8205-1.1083	0.820458	1.10832
Overall		MFI	Treg	Blue.780.60.CD25.trait10	CD25 on CD39+ CD4 Treg	90001935	Inverse variance weighted	130	0.0266348	0.0383237	0.487059	1.02699	0.9527-1.1071	0.952677	1.10711	0.877217
Overall		MFI	Treg	Blue.780.60.CD25.trait10	CD25 on CD39+ CD4 Treg	90001935	MR Egger	130	0.119063	0.0842971	0.160254	1.12644	0.9549-1.3288	0.954889	1.32881
Overall		MFI	Treg	Blue.780.60.CD25.trait10	CD25 on CD39+ CD4 Treg	90001935	Simple mode	130	0.0215824	0.134736	0.872988	1.02182	0.7847-1.3306	0.784663	1.33065
Overall		MFI	Treg	Blue.780.60.CD25.trait10	CD25 on CD39+ CD4 Treg	90001935	Weighted median	130	0.0535281	0.0629217	0.39493	1.05499	0.9326-1.1935	0.932582	1.19346
Overall		MFI	Treg	Blue.780.60.CD25.trait10	CD25 on CD39+ CD4 Treg	90001935	Weighted mode	130	0.0793313	0.0781963	0.312236	1.08256	0.9287-1.2619	0.928734	1.26187
Overall		MFI	Treg	Blue.780.60.CD25.trait2	CD25 on CD4 Treg	90001936	Inverse variance weighted	130	0.000971712	0.0382968	0.979757	1.00097	0.9286-1.0790	0.928588	1.079	0.99197
Overall		MFI	Treg	Blue.780.60.CD25.trait2	CD25 on CD4 Treg	90001936	MR Egger	130	-0.027887	0.0842386	0.74115	0.972498	0.8245-1.1471	0.824486	1.14708
Overall		MFI	Treg	Blue.780.60.CD25.trait2	CD25 on CD4 Treg	90001936	Simple mode	130	0.143361	0.122494	0.244018	1.15415	0.9078-1.4673	0.907803	1.46734
Overall		MFI	Treg	Blue.780.60.CD25.trait2	CD25 on CD4 Treg	90001936	Weighted median	130	0.00945064	0.0604982	0.875865	1.0095	0.8966-1.1366	0.896618	1.13658
Overall		MFI	Treg	Blue.780.60.CD25.trait2	CD25 on CD4 Treg	90001936	Weighted mode	130	0.070439	0.0734493	0.339345	1.07298	0.9291-1.2391	0.929116	1.23912
Overall		MFI	Treg	Blue.780.60.CD25.trait3	CD25 on resting Treg	90001937	Inverse variance weighted	130	0.028409	0.0422605	0.501434	1.02882	0.9470-1.1177	0.947033	1.11766	0.882375
Overall		MFI	Treg	Blue.780.60.CD25.trait3	CD25 on resting Treg	90001937	MR Egger	130	-0.0172165	0.0932208	0.853769	0.982931	0.8188-1.1800	0.818789	1.17998
Overall		MFI	Treg	Blue.780.60.CD25.trait3	CD25 on resting Treg	90001937	Simple mode	130	-0.0753066	0.13696	0.583376	0.927459	0.7091-1.2130	0.709108	1.21305
Overall		MFI	Treg	Blue.780.60.CD25.trait3	CD25 on resting Treg	90001937	Weighted median	130	0.0215193	0.067562	0.750097	1.02175	0.8950-1.1664	0.895026	1.16642
Overall		MFI	Treg	Blue.780.60.CD25.trait3	CD25 on resting Treg	90001937	Weighted mode	130	-0.0116612	0.077691	0.880922	0.988406	0.8488-1.1510	0.848797	1.15098
Overall		MFI	Treg	Blue.780.60.CD25.trait4	CD25 on CD39+ resting Treg	90001938	Inverse variance weighted	130	0.0133838	0.0396094	0.735444	1.01347	0.9378-1.0953	0.93777	1.09529	0.940377
Overall		MFI	Treg	Blue.780.60.CD25.trait4	CD25 on CD39+ resting Treg	90001938	MR Egger	130	0.156281	0.0863547	0.0726802	1.16915	0.9871-1.3848	0.987109	1.38477
Overall		MFI	Treg	Blue.780.60.CD25.trait4	CD25 on CD39+ resting Treg	90001938	Simple mode	130	0.0171004	0.127715	0.893694	1.01725	0.7920-1.3066	0.791979	1.30659
Overall		MFI	Treg	Blue.780.60.CD25.trait4	CD25 on CD39+ resting Treg	90001938	Weighted median	130	0.0556835	0.0647007	0.389441	1.05726	0.9313-1.2002	0.931341	1.20021
Overall		MFI	Treg	Blue.780.60.CD25.trait4	CD25 on CD39+ resting Treg	90001938	Weighted mode	130	0.103597	0.0820764	0.209153	1.10915	0.9443-1.3027	0.944337	1.30274
Overall		MFI	Treg	Blue.780.60.CD25.trait5	CD25 on activated Treg	90001939	Inverse variance weighted	130	-0.0178002	0.0385074	0.643899	0.982357	0.9109-1.0594	0.910943	1.05937	0.928274
Overall		MFI	Treg	Blue.780.60.CD25.trait5	CD25 on activated Treg	90001939	MR Egger	130	0.065452	0.084704	0.441116	1.06764	0.9043-1.2605	0.904324	1.26045
Overall		MFI	Treg	Blue.780.60.CD25.trait5	CD25 on activated Treg	90001939	Simple mode	130	-0.12929	0.144486	0.372544	0.878719	0.6620-1.1664	0.662005	1.16638
Overall		MFI	Treg	Blue.780.60.CD25.trait5	CD25 on activated Treg	90001939	Weighted median	130	0.0660499	0.0621047	0.287544	1.06828	0.9458-1.2066	0.945846	1.20656
Overall		MFI	Treg	Blue.780.60.CD25.trait5	CD25 on activated Treg	90001939	Weighted mode	130	0.0797393	0.0787928	0.313427	1.083	0.9280-1.2639	0.928027	1.26386
Overall		MFI	Treg	Blue.780.60.CD25.trait6	CD25 on CD39+ activated Treg	90001940	Inverse variance weighted	130	-0.0128211	0.0385784	0.739633	0.987261	0.9154-1.0648	0.915363	1.06481	0.940377
Overall		MFI	Treg	Blue.780.60.CD25.trait6	CD25 on CD39+ activated Treg	90001940	MR Egger	130	0.087081	0.0848611	0.306752	1.09099	0.9238-1.2884	0.923812	1.28841
Overall		MFI	Treg	Blue.780.60.CD25.trait6	CD25 on CD39+ activated Treg	90001940	Simple mode	130	-0.0769369	0.126279	0.543422	0.925948	0.7229-1.1860	0.72293	1.18598
Overall		MFI	Treg	Blue.780.60.CD25.trait6	CD25 on CD39+ activated Treg	90001940	Weighted median	130	-0.00533819	0.0628955	0.932362	0.994676	0.8793-1.1252	0.879314	1.12517
Overall		MFI	Treg	Blue.780.60.CD25.trait6	CD25 on CD39+ activated Treg	90001940	Weighted mode	130	0.00408591	0.0767123	0.957605	1.00409	0.8639-1.1670	0.863924	1.16701
Overall		MFI	Treg	Blue.780.60.CD25.trait7	CD25 on secreting Treg	90001941	Inverse variance weighted	130	-0.0290901	0.038778	0.453153	0.971329	0.9002-1.0480	0.900239	1.04803	0.874846
Overall		MFI	Treg	Blue.780.60.CD25.trait7	CD25 on secreting Treg	90001941	MR Egger	130	0.00100042	0.0852995	0.990661	1.001	0.8469-1.1832	0.846888	1.18316
Overall		MFI	Treg	Blue.780.60.CD25.trait7	CD25 on secreting Treg	90001941	Simple mode	130	0.00595252	0.120193	0.960578	1.00597	0.7948-1.2732	0.794831	1.2732
Overall		MFI	Treg	Blue.780.60.CD25.trait7	CD25 on secreting Treg	90001941	Weighted median	130	0.0277906	0.0609117	0.648214	1.02818	0.9125-1.1586	0.912474	1.15856
Overall		MFI	Treg	Blue.780.60.CD25.trait7	CD25 on secreting Treg	90001941	Weighted mode	130	0.0563842	0.0749763	0.453405	1.058	0.9134-1.2255	0.913411	1.22549
Overall		MFI	Treg	Blue.780.60.CD25.trait8	CD25 on CD39+ secreting Treg	90001942	Inverse variance weighted	130	-0.0368946	0.038562	0.338688	0.963778	0.8936-1.0394	0.893619	1.03945	0.824603
Overall		MFI	Treg	Blue.780.60.CD25.trait8	CD25 on CD39+ secreting Treg	90001942	MR Egger	130	0.038808	0.0848132	0.648037	1.03957	0.8804-1.2276	0.880359	1.22758
Overall		MFI	Treg	Blue.780.60.CD25.trait8	CD25 on CD39+ secreting Treg	90001942	Simple mode	130	-0.0755167	0.140385	0.591555	0.927264	0.7042-1.2210	0.704215	1.22096
Overall		MFI	Treg	Blue.780.60.CD25.trait8	CD25 on CD39+ secreting Treg	90001942	Weighted median	130	0.0205854	0.0604254	0.733348	1.0208	0.9068-1.1491	0.906786	1.14915
Overall		MFI	Treg	Blue.780.60.CD25.trait8	CD25 on CD39+ secreting Treg	90001942	Weighted mode	130	0.0970486	0.0792963	0.223231	1.10191	0.9433-1.2872	0.943299	1.2872
Overall		MFI	Treg	Blue.780.60.CD25.trait9	CD25 on activated & secreting Treg	90001943	Inverse variance weighted	130	-0.0119833	0.0383787	0.75486	0.988088	0.9165-1.0653	0.916489	1.06528	0.940377
Overall		MFI	Treg	Blue.780.60.CD25.trait9	CD25 on activated & secreting Treg	90001943	MR Egger	130	-0.0211987	0.0844211	0.802135	0.979024	0.8297-1.1552	0.829722	1.15519
Overall		MFI	Treg	Blue.780.60.CD25.trait9	CD25 on activated & secreting Treg	90001943	Simple mode	130	0.032134	0.118075	0.785943	1.03266	0.8193-1.3016	0.81931	1.30156
Overall		MFI	Treg	Blue.780.60.CD25.trait9	CD25 on activated & secreting Treg	90001943	Weighted median	130	0.0559417	0.0649038	0.388733	1.05754	0.9312-1.2010	0.931211	1.201
Overall		MFI	Treg	Blue.780.60.CD25.trait9	CD25 on activated & secreting Treg	90001943	Weighted mode	130	0.0733763	0.0765469	0.339564	1.07614	0.9262-1.2503	0.926209	1.25033
Overall		MFI	cDC	Blue.780.60.cDC.trait1	CD123 on plasmacytoid DC	90001944	Inverse variance weighted	130	-0.066998	0.0445576	0.132677	0.935197	0.8570-1.0205	0.856989	1.02054	0.713425
Overall		MFI	cDC	Blue.780.60.cDC.trait1	CD123 on plasmacytoid DC	90001944	MR Egger	130	-0.157453	0.0979889	0.110552	0.854317	0.7050-1.0352	0.705032	1.03521
Overall		MFI	cDC	Blue.780.60.cDC.trait1	CD123 on plasmacytoid DC	90001944	Simple mode	130	-0.127791	0.147873	0.389085	0.880037	0.6586-1.1759	0.658611	1.17591
Overall		MFI	cDC	Blue.780.60.cDC.trait1	CD123 on plasmacytoid DC	90001944	Weighted median	130	-0.0624961	0.0746467	0.402466	0.939417	0.8116-1.0874	0.811555	1.08742
Overall		MFI	cDC	Blue.780.60.cDC.trait1	CD123 on plasmacytoid DC	90001944	Weighted mode	130	-0.0330831	0.0964491	0.732148	0.967458	0.8008-1.1688	0.800817	1.16878
Overall		MFI	cDC	Blue.780.60.cDC.trait2	CD123 on CD62L+ plasmacytoid DC	90001945	Inverse variance weighted	130	-0.067261	0.0445747	0.131311	0.934951	0.8567-1.0203	0.856734	1.02031	0.713425
Overall		MFI	cDC	Blue.780.60.cDC.trait2	CD123 on CD62L+ plasmacytoid DC	90001945	MR Egger	130	-0.160603	0.098002	0.103716	0.85163	0.7028-1.0320	0.702797	1.03198
Overall		MFI	cDC	Blue.780.60.cDC.trait2	CD123 on CD62L+ plasmacytoid DC	90001945	Simple mode	130	-0.126001	0.148057	0.396331	0.881614	0.6596-1.1784	0.659553	1.17844
Overall		MFI	cDC	Blue.780.60.cDC.trait2	CD123 on CD62L+ plasmacytoid DC	90001945	Weighted median	130	-0.0602343	0.0712127	0.397644	0.941544	0.8189-1.0826	0.818885	1.08258
Overall		MFI	cDC	Blue.780.60.cDC.trait2	CD123 on CD62L+ plasmacytoid DC	90001945	Weighted mode	130	-0.0307996	0.0926603	0.740132	0.96967	0.8086-1.1628	0.80863	1.16278
Overall		MFI	Myeloid cell	Blue.780.60.MDSC.trait1	CD33 on CD14+ monocyte	90001946	Inverse variance weighted	130	-0.000504061	0.0551303	0.992705	0.999496	0.8971-1.1135	0.897126	1.11355	0.994078
Overall		MFI	Myeloid cell	Blue.780.60.MDSC.trait1	CD33 on CD14+ monocyte	90001946	MR Egger	130	0.0422344	0.121155	0.727964	1.04314	0.8226-1.3227	0.822646	1.32273
Overall		MFI	Myeloid cell	Blue.780.60.MDSC.trait1	CD33 on CD14+ monocyte	90001946	Simple mode	130	-0.122446	0.176869	0.489993	0.884754	0.6256-1.2513	0.625559	1.25134
Overall		MFI	Myeloid cell	Blue.780.60.MDSC.trait1	CD33 on CD14+ monocyte	90001946	Weighted median	130	-0.0711642	0.0893053	0.42553	0.931309	0.7818-1.1095	0.781764	1.10946
Overall		MFI	Myeloid cell	Blue.780.60.MDSC.trait1	CD33 on CD14+ monocyte	90001946	Weighted mode	130	-0.0665005	0.112364	0.554999	0.935662	0.7507-1.1662	0.750712	1.16618
Overall		MFI	Myeloid cell	Blue.780.60.MDSC.trait10	CD33 on CD33br HLA DR+ CD14dim	90001947	Inverse variance weighted	130	0.0245866	0.0565096	0.663499	1.02489	0.9174-1.1449	0.917436	1.14493	0.936003
Overall		MFI	Myeloid cell	Blue.780.60.MDSC.trait10	CD33 on CD33br HLA DR+ CD14dim	90001947	MR Egger	130	0.109254	0.12414	0.380463	1.11545	0.8745-1.4227	0.874536	1.42272
Overall		MFI	Myeloid cell	Blue.780.60.MDSC.trait10	CD33 on CD33br HLA DR+ CD14dim	90001947	Simple mode	130	-0.0921848	0.174166	0.597512	0.911937	0.6482-1.2830	0.648204	1.28297
Overall		MFI	Myeloid cell	Blue.780.60.MDSC.trait10	CD33 on CD33br HLA DR+ CD14dim	90001947	Weighted median	130	-0.0166536	0.0865544	0.847424	0.983484	0.8300-1.1653	0.830024	1.16532
Overall		MFI	Myeloid cell	Blue.780.60.MDSC.trait10	CD33 on CD33br HLA DR+ CD14dim	90001947	Weighted mode	130	-0.0195129	0.106617	0.855071	0.980676	0.7957-1.2086	0.79574	1.20859
Overall		MFI	Myeloid cell	Blue.780.60.MDSC.trait12	CD33 on CD33dim HLA DR+ CD11b+	90001948	Inverse variance weighted	130	0.00384258	0.0549583	0.944259	1.00385	0.9013-1.1180	0.901337	1.11802	0.990984
Overall		MFI	Myeloid cell	Blue.780.60.MDSC.trait12	CD33 on CD33dim HLA DR+ CD11b+	90001948	MR Egger	130	0.0699195	0.120804	0.563751	1.07242	0.8463-1.3589	0.846321	1.35893
Overall		MFI	Myeloid cell	Blue.780.60.MDSC.trait12	CD33 on CD33dim HLA DR+ CD11b+	90001948	Simple mode	130	-0.11568	0.177901	0.51669	0.890761	0.6285-1.2624	0.628533	1.26239
Overall		MFI	Myeloid cell	Blue.780.60.MDSC.trait12	CD33 on CD33dim HLA DR+ CD11b+	90001948	Weighted median	130	-0.0104787	0.0845919	0.901415	0.989576	0.8384-1.1680	0.838384	1.16803
Overall		MFI	Myeloid cell	Blue.780.60.MDSC.trait12	CD33 on CD33dim HLA DR+ CD11b+	90001948	Weighted mode	130	0.0333504	0.111251	0.76483	1.03391	0.8314-1.2858	0.831353	1.28583
Overall		MFI	Myeloid cell	Blue.780.60.MDSC.trait13	CD33 on CD33dim HLA DR+ CD11b-	90001949	Inverse variance weighted	130	0.030023	0.0548052	0.58382	1.03048	0.9255-1.1473	0.925524	1.14733	0.924875
Overall		MFI	Myeloid cell	Blue.780.60.MDSC.trait13	CD33 on CD33dim HLA DR+ CD11b-	90001949	MR Egger	130	0.125269	0.12047	0.300377	1.13345	0.8951-1.4353	0.895071	1.43532
Overall		MFI	Myeloid cell	Blue.780.60.MDSC.trait13	CD33 on CD33dim HLA DR+ CD11b-	90001949	Simple mode	130	0.284165	0.196892	0.151374	1.32865	0.9033-1.9544	0.903261	1.95438
Overall		MFI	Myeloid cell	Blue.780.60.MDSC.trait13	CD33 on CD33dim HLA DR+ CD11b-	90001949	Weighted median	130	-0.0107971	0.0857711	0.899825	0.989261	0.8362-1.1704	0.836183	1.17036
Overall		MFI	Myeloid cell	Blue.780.60.MDSC.trait13	CD33 on CD33dim HLA DR+ CD11b-	90001949	Weighted mode	130	0.0694473	0.107062	0.517708	1.07192	0.8690-1.3222	0.869016	1.32219
Overall		MFI	Myeloid cell	Blue.780.60.MDSC.trait14	CD33 on Gr MDSC	90001950	Inverse variance weighted	130	-0.0887025	0.0628429	0.158099	0.915118	0.8091-1.0351	0.809066	1.03507	0.765365
Overall		MFI	Myeloid cell	Blue.780.60.MDSC.trait14	CD33 on Gr MDSC	90001950	MR Egger	130	0.0219443	0.137773	0.8737	1.02219	0.7803-1.3391	0.78029	1.33907
Overall		MFI	Myeloid cell	Blue.780.60.MDSC.trait14	CD33 on Gr MDSC	90001950	Simple mode	130	-0.184153	0.220706	0.405608	0.831809	0.5397-1.2820	0.539703	1.28201
Overall		MFI	Myeloid cell	Blue.780.60.MDSC.trait14	CD33 on Gr MDSC	90001950	Weighted median	130	-0.0339209	0.102981	0.741861	0.966648	0.7900-1.1828	0.789967	1.18284
Overall		MFI	Myeloid cell	Blue.780.60.MDSC.trait14	CD33 on Gr MDSC	90001950	Weighted mode	130	-0.0406186	0.134198	0.762623	0.960195	0.7381-1.2491	0.738122	1.24908
Overall		MFI	Myeloid cell	Blue.780.60.MDSC.trait2	CD33 on CD66b++ myeloid cell	90001951	Inverse variance weighted	130	0.00932841	0.058212	0.872685	1.00937	0.9005-1.1314	0.900534	1.13136	0.972513
Overall		MFI	Myeloid cell	Blue.780.60.MDSC.trait2	CD33 on CD66b++ myeloid cell	90001951	MR Egger	130	-0.0304459	0.127676	0.811904	0.970013	0.7553-1.2458	0.755262	1.24583
Overall		MFI	Myeloid cell	Blue.780.60.MDSC.trait2	CD33 on CD66b++ myeloid cell	90001951	Simple mode	130	0.0169214	0.223332	0.939721	1.01707	0.6565-1.5756	0.656515	1.57563
Overall		MFI	Myeloid cell	Blue.780.60.MDSC.trait2	CD33 on CD66b++ myeloid cell	90001951	Weighted median	130	0.00275035	0.100361	0.978137	1.00275	0.8237-1.2207	0.823694	1.22074
Overall		MFI	Myeloid cell	Blue.780.60.MDSC.trait2	CD33 on CD66b++ myeloid cell	90001951	Weighted mode	130	0.0404826	0.120046	0.736496	1.04131	0.8230-1.3175	0.822992	1.31755
Overall		MFI	Myeloid cell	Blue.780.60.MDSC.trait3	CD33 on Mo MDSC	90001952	Inverse variance weighted	130	-0.0371731	0.0565519	0.510971	0.963509	0.8624-1.0765	0.862418	1.07645	0.892243
Overall		MFI	Myeloid cell	Blue.780.60.MDSC.trait3	CD33 on Mo MDSC	90001952	MR Egger	130	-0.00890332	0.124495	0.943099	0.991136	0.7765-1.2650	0.776535	1.26504
Overall		MFI	Myeloid cell	Blue.780.60.MDSC.trait3	CD33 on Mo MDSC	90001952	Simple mode	130	-0.238475	0.195011	0.223606	0.787829	0.5376-1.1546	0.53757	1.15459
Overall		MFI	Myeloid cell	Blue.780.60.MDSC.trait3	CD33 on Mo MDSC	90001952	Weighted median	130	-0.119113	0.09304	0.200464	0.887708	0.7397-1.0653	0.739729	1.06529
Overall		MFI	Myeloid cell	Blue.780.60.MDSC.trait3	CD33 on Mo MDSC	90001952	Weighted mode	130	-0.162382	0.121125	0.182401	0.850117	0.6705-1.0779	0.670463	1.07791
Overall		MFI	Myeloid cell	Blue.780.60.MDSC.trait4	CD33 on CD33dim HLA DR-	90001953	Inverse variance weighted	130	0.0209354	0.0564035	0.71051	1.02116	0.9143-1.1405	0.914283	1.14052	0.940377
Overall		MFI	Myeloid cell	Blue.780.60.MDSC.trait4	CD33 on CD33dim HLA DR-	90001953	MR Egger	130	0.0668883	0.123859	0.590111	1.06918	0.8387-1.3630	0.838722	1.36295
Overall		MFI	Myeloid cell	Blue.780.60.MDSC.trait4	CD33 on CD33dim HLA DR-	90001953	Simple mode	130	0.0107267	0.177103	0.951797	1.01078	0.7143-1.4302	0.714341	1.43025
Overall		MFI	Myeloid cell	Blue.780.60.MDSC.trait4	CD33 on CD33dim HLA DR-	90001953	Weighted median	130	0.0339408	0.0858194	0.692481	1.03452	0.8744-1.2240	0.874358	1.22403
Overall		MFI	Myeloid cell	Blue.780.60.MDSC.trait4	CD33 on CD33dim HLA DR-	90001953	Weighted mode	130	0.0107267	0.114916	0.925775	1.01078	0.8069-1.2661	0.806937	1.26613
Overall		MFI	Myeloid cell	Blue.780.60.MDSC.trait6	CD33 on basophil	90001954	Inverse variance weighted	130	0.0271859	0.0564824	0.630292	1.02756	0.9199-1.1479	0.919873	1.14785	0.924875
Overall		MFI	Myeloid cell	Blue.780.60.MDSC.trait6	CD33 on basophil	90001954	MR Egger	130	0.0777329	0.124083	0.532129	1.08083	0.8475-1.3784	0.847496	1.37842
Overall		MFI	Myeloid cell	Blue.780.60.MDSC.trait6	CD33 on basophil	90001954	Simple mode	130	0.0415812	0.183193	0.820798	1.04246	0.7280-1.4928	0.727983	1.49278
Overall		MFI	Myeloid cell	Blue.780.60.MDSC.trait6	CD33 on basophil	90001954	Weighted median	130	0.00436163	0.0917456	0.962082	1.00437	0.8391-1.2022	0.839071	1.20224
Overall		MFI	Myeloid cell	Blue.780.60.MDSC.trait6	CD33 on basophil	90001954	Weighted mode	130	0.0109176	0.113517	0.92353	1.01098	0.8093-1.2629	0.809308	1.2629
Overall		MFI	Myeloid cell	Blue.780.60.MDSC.trait7	CD33 on Im MDSC	90001955	Inverse variance weighted	130	0.0312684	0.0565293	0.58017	1.03176	0.9236-1.1527	0.923551	1.15265	0.924875
Overall		MFI	Myeloid cell	Blue.780.60.MDSC.trait7	CD33 on Im MDSC	90001955	MR Egger	130	0.120446	0.124086	0.333545	1.128	0.8845-1.4386	0.884474	1.43858
Overall		MFI	Myeloid cell	Blue.780.60.MDSC.trait7	CD33 on Im MDSC	90001955	Simple mode	130	0.0524775	0.17698	0.767313	1.05388	0.7450-1.4909	0.744976	1.49087
Overall		MFI	Myeloid cell	Blue.780.60.MDSC.trait7	CD33 on Im MDSC	90001955	Weighted median	130	0.0617144	0.0913313	0.499218	1.06366	0.8893-1.2722	0.889323	1.27217
Overall		MFI	Myeloid cell	Blue.780.60.MDSC.trait7	CD33 on Im MDSC	90001955	Weighted mode	130	0.113388	0.115702	0.328922	1.12007	0.8928-1.4052	0.892803	1.40518
Overall		MFI	Myeloid cell	Blue.780.60.MDSC.trait8	CD33 on CD33br HLA DR+	90001956	Inverse variance weighted	130	0.0190054	0.0563776	0.736035	1.01919	0.9126-1.1383	0.912566	1.13827	0.940377
Overall		MFI	Myeloid cell	Blue.780.60.MDSC.trait8	CD33 on CD33br HLA DR+	90001956	MR Egger	130	0.105043	0.123857	0.397966	1.11076	0.8713-1.4160	0.871345	1.41595
Overall		MFI	Myeloid cell	Blue.780.60.MDSC.trait8	CD33 on CD33br HLA DR+	90001956	Simple mode	130	-0.080994	0.173541	0.641493	0.922199	0.6563-1.2958	0.656301	1.29582
Overall		MFI	Myeloid cell	Blue.780.60.MDSC.trait8	CD33 on CD33br HLA DR+	90001956	Weighted median	130	-0.0486599	0.086906	0.575538	0.952505	0.8033-1.1294	0.803325	1.12939
Overall		MFI	Myeloid cell	Blue.780.60.MDSC.trait8	CD33 on CD33br HLA DR+	90001956	Weighted mode	130	-0.0279064	0.110017	0.800166	0.972479	0.7838-1.2065	0.783849	1.2065
Overall		MFI	Myeloid cell	Blue.780.60.MDSC.trait9	CD33 on CD33br HLA DR+ CD14-	90001957	Inverse variance weighted	130	0.0259053	0.0564385	0.646234	1.02624	0.9188-1.1463	0.918775	1.14628	0.928274
Overall		MFI	Myeloid cell	Blue.780.60.MDSC.trait9	CD33 on CD33br HLA DR+ CD14-	90001957	MR Egger	130	0.114965	0.124023	0.355688	1.12183	0.8797-1.4305	0.879748	1.43054
Overall		MFI	Myeloid cell	Blue.780.60.MDSC.trait9	CD33 on CD33br HLA DR+ CD14-	90001957	Simple mode	130	-0.0721565	0.188859	0.703042	0.930385	0.6425-1.3472	0.642543	1.34717
Overall		MFI	Myeloid cell	Blue.780.60.MDSC.trait9	CD33 on CD33br HLA DR+ CD14-	90001957	Weighted median	130	-0.0216875	0.0856594	0.800126	0.978546	0.8273-1.1574	0.827307	1.15743
Overall		MFI	Myeloid cell	Blue.780.60.MDSC.trait9	CD33 on CD33br HLA DR+ CD14-	90001957	Weighted mode	130	-0.0336482	0.119622	0.77894	0.966912	0.7648-1.2224	0.764826	1.22239
Overall		MFI	TBNK	Blue.780.60.TBNK.trait1	CD4 on monocyte	90001958	Inverse variance weighted	130	-0.022124	0.0415409	0.594321	0.978119	0.9016-1.0611	0.901636	1.06109	0.924875
Overall		MFI	TBNK	Blue.780.60.TBNK.trait1	CD4 on monocyte	90001958	MR Egger	130	-0.0477303	0.0917978	0.603996	0.953391	0.7964-1.1413	0.7964	1.14133
Overall		MFI	TBNK	Blue.780.60.TBNK.trait1	CD4 on monocyte	90001958	Simple mode	130	-0.00235824	0.128973	0.98544	0.997645	0.7748-1.2846	0.774803	1.28458
Overall		MFI	TBNK	Blue.780.60.TBNK.trait1	CD4 on monocyte	90001958	Weighted median	130	-0.0276202	0.0702419	0.69416	0.972758	0.8476-1.1163	0.847644	1.11634
Overall		MFI	TBNK	Blue.780.60.TBNK.trait1	CD4 on monocyte	90001958	Weighted mode	130	-0.0551215	0.088752	0.535647	0.94637	0.7953-1.1262	0.795269	1.12618
Overall		MFI	TBNK	Blue.780.60.TBNK.trait3	CD4 on HLA DR+ CD4+	90001959	Inverse variance weighted	130	-0.0365756	0.0406418	0.368146	0.964085	0.8903-1.0440	0.890267	1.04402	0.824603
Overall		MFI	TBNK	Blue.780.60.TBNK.trait3	CD4 on HLA DR+ CD4+	90001959	MR Egger	130	0.0115388	0.0894608	0.897575	1.01161	0.8489-1.2055	0.848908	1.20548
Overall		MFI	TBNK	Blue.780.60.TBNK.trait3	CD4 on HLA DR+ CD4+	90001959	Simple mode	130	-0.0664418	0.122968	0.58991	0.935717	0.7353-1.1907	0.735313	1.19074
Overall		MFI	TBNK	Blue.780.60.TBNK.trait3	CD4 on HLA DR+ CD4+	90001959	Weighted median	130	-0.0343646	0.0624677	0.582238	0.966219	0.8549-1.0921	0.854874	1.09207
Overall		MFI	TBNK	Blue.780.60.TBNK.trait3	CD4 on HLA DR+ CD4+	90001959	Weighted mode	130	-0.0557097	0.0748692	0.458173	0.945814	0.8167-1.0953	0.816725	1.09531
Overall		MFI	Treg	Blue.780.60.Treg.trait4	CD25 on CD4+	90001960	Inverse variance weighted	130	-0.00165095	0.0427642	0.969205	0.99835	0.9181-1.0856	0.918082	1.08564	0.99197
Overall		MFI	Treg	Blue.780.60.Treg.trait4	CD25 on CD4+	90001960	MR Egger	130	-0.00484331	0.0944626	0.959189	0.995168	0.8270-1.1976	0.826967	1.19758
Overall		MFI	Treg	Blue.780.60.Treg.trait4	CD25 on CD4+	90001960	Simple mode	130	-0.162409	0.149421	0.279096	0.850093	0.6343-1.1393	0.634274	1.13935
Overall		MFI	Treg	Blue.780.60.Treg.trait4	CD25 on CD4+	90001960	Weighted median	130	-0.0669656	0.065116	0.30376	0.935227	0.8232-1.0625	0.82317	1.06254
Overall		MFI	Treg	Blue.780.60.Treg.trait4	CD25 on CD4+	90001960	Weighted mode	130	-0.064116	0.0872319	0.46367	0.937896	0.7905-1.1128	0.790499	1.11278
Overall		MFI	Treg	Blue.780.60.Treg.trait5	CD25 on CD39+ CD4+	90001961	Inverse variance weighted	130	0.0955948	0.0418845	0.022469032*	1.10031	1.0136-1.1945	1.01359	1.19445	0.664372
Overall		MFI	Treg	Blue.780.60.Treg.trait5	CD25 on CD39+ CD4+	90001961	MR Egger	130	0.159129	0.0921919	0.0867487	1.17249	0.9787-1.4047	0.978664	1.4047
Overall		MFI	Treg	Blue.780.60.Treg.trait5	CD25 on CD39+ CD4+	90001961	Simple mode	130	0.21225	0.13825	0.127168	1.23646	0.9430-1.6213	0.942971	1.62129
Overall		MFI	Treg	Blue.780.60.Treg.trait5	CD25 on CD39+ CD4+	90001961	Weighted median	130	0.132826	0.0669927	0.0474012	1.14205	1.0015-1.3023	1.00152	1.3023
Overall		MFI	Treg	Blue.780.60.Treg.trait5	CD25 on CD39+ CD4+	90001961	Weighted mode	130	0.160193	0.0796926	0.0465026	1.17374	1.0040-1.3722	1.004	1.37217
Overall		MFI	Treg	Blue.780.60.Treg.trait6	CD25 on CD28+ CD4+	90001962	Inverse variance weighted	44	0.0891978	0.0759105	0.23998	1.0933	0.9422-1.2687	0.942154	1.26869	0.793988
Overall		MFI	Treg	Blue.780.60.Treg.trait6	CD25 on CD28+ CD4+	90001962	MR Egger	44	0.126179	0.206298	0.544076	1.13448	0.7572-1.6998	0.757172	1.69982
Overall		MFI	Treg	Blue.780.60.Treg.trait6	CD25 on CD28+ CD4+	90001962	Simple mode	44	-0.26857	0.208578	0.204765	0.764472	0.5079-1.1506	0.507945	1.15055
Overall		MFI	Treg	Blue.780.60.Treg.trait6	CD25 on CD28+ CD4+	90001962	Weighted median	44	-0.044654	0.119728	0.709177	0.956328	0.7563-1.2093	0.756297	1.20927
Overall		MFI	Treg	Blue.780.60.Treg.trait6	CD25 on CD28+ CD4+	90001962	Weighted mode	44	0.00215558	0.145054	0.988212	1.00216	0.7542-1.3317	0.754161	1.33171
Overall		Morphological parameter	cDC	FSC.cDC.trait2	FSC-A on myeloid DC	90001963	Inverse variance weighted	130	0.00205202	0.042265	0.961277	1.00205	0.9224-1.0886	0.92239	1.0886	0.990984
Overall		Morphological parameter	cDC	FSC.cDC.trait2	FSC-A on myeloid DC	90001963	MR Egger	130	0.00329468	0.0929572	0.971782	1.0033	0.8362-1.2038	0.836188	1.20381
Overall		Morphological parameter	cDC	FSC.cDC.trait2	FSC-A on myeloid DC	90001963	Simple mode	130	0.14977	0.168706	0.376323	1.16157	0.8345-1.6168	0.834524	1.61678
Overall		Morphological parameter	cDC	FSC.cDC.trait2	FSC-A on myeloid DC	90001963	Weighted median	130	0.0430962	0.0761964	0.57167	1.04404	0.8992-1.2122	0.899201	1.21221
Overall		Morphological parameter	cDC	FSC.cDC.trait2	FSC-A on myeloid DC	90001963	Weighted mode	130	0.0856813	0.0988773	0.387802	1.08946	0.8975-1.3224	0.897522	1.32244
Overall		Morphological parameter	cDC	FSC.cDC.trait3	FSC-A on plasmacytoid DC	90001964	Inverse variance weighted	130	-0.0524964	0.0430028	0.222174	0.948858	0.8722-1.0323	0.87216	1.0323	0.788578
Overall		Morphological parameter	cDC	FSC.cDC.trait3	FSC-A on plasmacytoid DC	90001964	MR Egger	130	0.0198088	0.0947066	0.834656	1.02001	0.8472-1.2281	0.847202	1.22806
Overall		Morphological parameter	cDC	FSC.cDC.trait3	FSC-A on plasmacytoid DC	90001964	Simple mode	130	0.0215193	0.14714	0.883952	1.02175	0.7658-1.3633	0.765769	1.36331
Overall		Morphological parameter	cDC	FSC.cDC.trait3	FSC-A on plasmacytoid DC	90001964	Weighted median	130	0.0795098	0.0697906	0.254594	1.08276	0.9443-1.2415	0.94433	1.24147
Overall		Morphological parameter	cDC	FSC.cDC.trait3	FSC-A on plasmacytoid DC	90001964	Weighted mode	130	0.0856248	0.0902371	0.344452	1.0894	0.9128-1.3002	0.912799	1.30016
Overall		Morphological parameter	cDC	FSC.cDC.trait4	FSC-A on monocyte	90001965	Inverse variance weighted	130	-0.0307807	0.0422134	0.465899	0.969688	0.8927-1.0533	0.892687	1.05333	0.877217
Overall		Morphological parameter	cDC	FSC.cDC.trait4	FSC-A on monocyte	90001965	MR Egger	130	-0.150685	0.0928463	0.107061	0.860119	0.7170-1.0318	0.717011	1.03179
Overall		Morphological parameter	cDC	FSC.cDC.trait4	FSC-A on monocyte	90001965	Simple mode	130	0.0908961	0.144854	0.53144	1.09516	0.8245-1.4547	0.824467	1.45472
Overall		Morphological parameter	cDC	FSC.cDC.trait4	FSC-A on monocyte	90001965	Weighted median	130	-0.0938635	0.0714685	0.189063	0.910407	0.7914-1.0473	0.791408	1.0473
Overall		Morphological parameter	cDC	FSC.cDC.trait4	FSC-A on monocyte	90001965	Weighted mode	130	-0.0876576	0.0926702	0.345963	0.916074	0.7639-1.0985	0.763921	1.09853
Overall		Morphological parameter	cDC	FSC.cDC.trait5	FSC-A on granulocyte	90001966	Inverse variance weighted	130	0.0724405	0.0429709	0.0918335	1.07513	0.9883-1.1696	0.988287	1.1696	0.696298
Overall		Morphological parameter	cDC	FSC.cDC.trait5	FSC-A on granulocyte	90001966	MR Egger	130	0.150815	0.0945432	0.113135	1.16278	0.9661-1.3995	0.966098	1.39951
Overall		Morphological parameter	cDC	FSC.cDC.trait5	FSC-A on granulocyte	90001966	Simple mode	130	0.0673719	0.148459	0.65073	1.06969	0.7996-1.4310	0.799629	1.43097
Overall		Morphological parameter	cDC	FSC.cDC.trait5	FSC-A on granulocyte	90001966	Weighted median	130	0.129706	0.0686533	0.0588531	1.13849	0.9952-1.3025	0.995157	1.30248
Overall		Morphological parameter	cDC	FSC.cDC.trait5	FSC-A on granulocyte	90001966	Weighted mode	130	0.163952	0.0913346	0.0749842	1.17816	0.9850-1.4091	0.985049	1.40912
Overall		Morphological parameter	TBNK	FSC.TBNK.trait1	FSC-A on CD14+ monocyte	90001967	Inverse variance weighted	130	-0.00521014	0.0409462	0.898748	0.994803	0.9181-1.0779	0.918086	1.07793	0.980574
Overall		Morphological parameter	TBNK	FSC.TBNK.trait1	FSC-A on CD14+ monocyte	90001967	MR Egger	130	0.0430481	0.0901551	0.633828	1.04399	0.8749-1.2458	0.874891	1.24577
Overall		Morphological parameter	TBNK	FSC.TBNK.trait1	FSC-A on CD14+ monocyte	90001967	Simple mode	130	0.00022984	0.137533	0.998669	1.00023	0.7639-1.3097	0.763887	1.3097
Overall		Morphological parameter	TBNK	FSC.TBNK.trait1	FSC-A on CD14+ monocyte	90001967	Weighted median	130	0.0353204	0.0653379	0.588797	1.03595	0.9114-1.1775	0.911429	1.17749
Overall		Morphological parameter	TBNK	FSC.TBNK.trait1	FSC-A on CD14+ monocyte	90001967	Weighted mode	130	0.0294085	0.083811	0.726243	1.02985	0.8738-1.2137	0.873837	1.21371
Overall		Morphological parameter	TBNK	FSC.TBNK.trait10	FSC-A on B cell	90001968	Inverse variance weighted	130	-0.0694966	0.0406998	0.0877219	0.932863	0.8613-1.0103	0.861338	1.01033	0.689513
Overall		Morphological parameter	TBNK	FSC.TBNK.trait10	FSC-A on B cell	90001968	MR Egger	130	-0.058165	0.0896223	0.5175	0.943494	0.7915-1.1247	0.791501	1.12468
Overall		Morphological parameter	TBNK	FSC.TBNK.trait10	FSC-A on B cell	90001968	Simple mode	130	-0.0615018	0.145253	0.672699	0.940351	0.7074-1.2501	0.707373	1.25006
Overall		Morphological parameter	TBNK	FSC.TBNK.trait10	FSC-A on B cell	90001968	Weighted median	130	-0.090778	0.0647968	0.161225	0.91322	0.8043-1.0369	0.804303	1.03689
Overall		Morphological parameter	TBNK	FSC.TBNK.trait10	FSC-A on B cell	90001968	Weighted mode	130	-0.0706302	0.097872	0.47181	0.931806	0.7692-1.1288	0.769158	1.12885
Overall		Morphological parameter	TBNK	FSC.TBNK.trait11	FSC-A on NK	90001969	Inverse variance weighted	130	-0.0353222	0.040597	0.384263	0.965294	0.8915-1.0452	0.891462	1.04524	0.836
Overall		Morphological parameter	TBNK	FSC.TBNK.trait11	FSC-A on NK	90001969	MR Egger	130	0.0338289	0.0894797	0.706011	1.03441	0.8680-1.2327	0.868011	1.2327
Overall		Morphological parameter	TBNK	FSC.TBNK.trait11	FSC-A on NK	90001969	Simple mode	130	0.0901164	0.143116	0.530022	1.0943	0.8266-1.4486	0.826636	1.44864
Overall		Morphological parameter	TBNK	FSC.TBNK.trait11	FSC-A on NK	90001969	Weighted median	130	0.0349471	0.0675926	0.605139	1.03556	0.9071-1.1823	0.907071	1.18226
Overall		Morphological parameter	TBNK	FSC.TBNK.trait11	FSC-A on NK	90001969	Weighted mode	130	0.0658751	0.0836689	0.432532	1.06809	0.9065-1.2584	0.906544	1.25843
Overall		Morphological parameter	TBNK	FSC.TBNK.trait12	FSC-A on HLA DR+ NK	90001970	Inverse variance weighted	130	-0.0629635	0.0419856	0.133706	0.938978	0.8648-1.0195	0.864802	1.01952	0.713425
Overall		Morphological parameter	TBNK	FSC.TBNK.trait12	FSC-A on HLA DR+ NK	90001970	MR Egger	130	-0.0748391	0.0927611	0.421282	0.927893	0.7736-1.1129	0.773638	1.1129
Overall		Morphological parameter	TBNK	FSC.TBNK.trait12	FSC-A on HLA DR+ NK	90001970	Simple mode	130	0.0466721	0.1427	0.74415	1.04778	0.7921-1.3859	0.792138	1.38592
Overall		Morphological parameter	TBNK	FSC.TBNK.trait12	FSC-A on HLA DR+ NK	90001970	Weighted median	130	-0.0926516	0.0692829	0.181127	0.911511	0.7958-1.0441	0.795769	1.04409
Overall		Morphological parameter	TBNK	FSC.TBNK.trait12	FSC-A on HLA DR+ NK	90001970	Weighted mode	130	-0.112903	0.0845215	0.183969	0.893237	0.7569-1.0542	0.756869	1.05418
Overall		Morphological parameter	TBNK	FSC.TBNK.trait2	FSC-A on lymphocyte	90001971	Inverse variance weighted	130	0.0133284	0.0373326	0.72108	1.01342	0.9419-1.0904	0.941912	1.09035	0.940377
Overall		Morphological parameter	TBNK	FSC.TBNK.trait2	FSC-A on lymphocyte	90001971	MR Egger	130	0.0125136	0.0822006	0.879243	1.01259	0.8619-1.1896	0.861914	1.18961
Overall		Morphological parameter	TBNK	FSC.TBNK.trait2	FSC-A on lymphocyte	90001971	Simple mode	130	0.0706528	0.129351	0.585864	1.07321	0.8329-1.3829	0.832873	1.3829
Overall		Morphological parameter	TBNK	FSC.TBNK.trait2	FSC-A on lymphocyte	90001971	Weighted median	130	-0.0172975	0.0612256	0.777545	0.982851	0.8717-1.1082	0.871709	1.10816
Overall		Morphological parameter	TBNK	FSC.TBNK.trait2	FSC-A on lymphocyte	90001971	Weighted mode	130	-0.0222876	0.0774877	0.774093	0.977959	0.8402-1.1384	0.840159	1.13836
Overall		Morphological parameter	TBNK	FSC.TBNK.trait3	FSC-A on T cell	90001972	Inverse variance weighted	130	0.039087	0.0379145	0.302576	1.03986	0.9654-1.1201	0.965388	1.12008	0.807237
Overall		Morphological parameter	TBNK	FSC.TBNK.trait3	FSC-A on T cell	90001972	MR Egger	130	0.0276265	0.0834807	0.741236	1.02801	0.8728-1.2108	0.872846	1.21076
Overall		Morphological parameter	TBNK	FSC.TBNK.trait3	FSC-A on T cell	90001972	Simple mode	130	0.120856	0.126088	0.339599	1.12846	0.8814-1.4448	0.881372	1.44483
Overall		Morphological parameter	TBNK	FSC.TBNK.trait3	FSC-A on T cell	90001972	Weighted median	130	-0.00149682	0.0612772	0.980512	0.998504	0.8855-1.1259	0.885502	1.12593
Overall		Morphological parameter	TBNK	FSC.TBNK.trait3	FSC-A on T cell	90001972	Weighted mode	130	0.0116959	0.0690871	0.865832	1.01176	0.8836-1.1585	0.883632	1.15848
Overall		Morphological parameter	TBNK	FSC.TBNK.trait4	FSC-A on CD4+	90001973	Inverse variance weighted	130	0.0354242	0.0385708	0.358399	1.03606	0.9606-1.1174	0.960622	1.11742	0.824603
Overall		Morphological parameter	TBNK	FSC.TBNK.trait4	FSC-A on CD4+	90001973	MR Egger	130	0.050511	0.0849352	0.553094	1.05181	0.8905-1.2423	0.890509	1.24232
Overall		Morphological parameter	TBNK	FSC.TBNK.trait4	FSC-A on CD4+	90001973	Simple mode	130	0.045766	0.126073	0.71719	1.04683	0.8176-1.3403	0.817637	1.34027
Overall		Morphological parameter	TBNK	FSC.TBNK.trait4	FSC-A on CD4+	90001973	Weighted median	130	0.0129682	0.0625754	0.835821	1.01305	0.8961-1.1452	0.896121	1.14524
Overall		Morphological parameter	TBNK	FSC.TBNK.trait4	FSC-A on CD4+	90001973	Weighted mode	130	0.0352363	0.0752094	0.640211	1.03586	0.8939-1.2004	0.893889	1.20039
Overall		Morphological parameter	TBNK	FSC.TBNK.trait5	FSC-A on CD8br	90001974	Inverse variance weighted	130	0.0262367	0.0357323	0.462792	1.02658	0.9571-1.1011	0.957147	1.10106	0.877217
Overall		Morphological parameter	TBNK	FSC.TBNK.trait5	FSC-A on CD8br	90001974	MR Egger	130	0.0224658	0.0786657	0.775658	1.02272	0.8766-1.1932	0.876587	1.19321
Overall		Morphological parameter	TBNK	FSC.TBNK.trait5	FSC-A on CD8br	90001974	Simple mode	130	0.0181761	0.117445	0.87725	1.01834	0.8090-1.2819	0.808952	1.28193
Overall		Morphological parameter	TBNK	FSC.TBNK.trait5	FSC-A on CD8br	90001974	Weighted median	130	-0.00617114	0.0559124	0.912115	0.993848	0.8907-1.1090	0.890689	1.10895
Overall		Morphological parameter	TBNK	FSC.TBNK.trait5	FSC-A on CD8br	90001974	Weighted mode	130	0.00629485	0.0662871	0.924491	1.00631	0.8837-1.1459	0.883709	1.14593
Overall		Morphological parameter	TBNK	FSC.TBNK.trait6	FSC-A on HLA DR+ T cell	90001975	Inverse variance weighted	130	-0.0281119	0.0398887	0.480961	0.97228	0.8992-1.0513	0.899161	1.05134	0.877217
Overall		Morphological parameter	TBNK	FSC.TBNK.trait6	FSC-A on HLA DR+ T cell	90001975	MR Egger	130	0.0500029	0.0878045	0.570029	1.05127	0.8851-1.2487	0.885065	1.2487
Overall		Morphological parameter	TBNK	FSC.TBNK.trait6	FSC-A on HLA DR+ T cell	90001975	Simple mode	130	0.0156044	0.127978	0.903144	1.01573	0.7904-1.3053	0.790387	1.30531
Overall		Morphological parameter	TBNK	FSC.TBNK.trait6	FSC-A on HLA DR+ T cell	90001975	Weighted median	130	0.0173683	0.0648624	0.788875	1.01752	0.8960-1.1555	0.896047	1.15546
Overall		Morphological parameter	TBNK	FSC.TBNK.trait6	FSC-A on HLA DR+ T cell	90001975	Weighted mode	130	0.0156044	0.0740578	0.83345	1.01573	0.8785-1.1744	0.878492	1.1744
Overall		Morphological parameter	TBNK	FSC.TBNK.trait7	FSC-A on NKT	90001976	Inverse variance weighted	130	-0.0215981	0.0396692	0.586127	0.978633	0.9054-1.0578	0.905426	1.05776	0.924875
Overall		Morphological parameter	TBNK	FSC.TBNK.trait7	FSC-A on NKT	90001976	MR Egger	130	-0.0663963	0.0873259	0.448457	0.93576	0.7886-1.1104	0.788553	1.11045
Overall		Morphological parameter	TBNK	FSC.TBNK.trait7	FSC-A on NKT	90001976	Simple mode	130	-0.0317918	0.134068	0.81293	0.968708	0.7449-1.2598	0.744856	1.25984
Overall		Morphological parameter	TBNK	FSC.TBNK.trait7	FSC-A on NKT	90001976	Weighted median	130	0.0182267	0.0686449	0.790607	1.01839	0.8902-1.1651	0.890193	1.16506
Overall		Morphological parameter	TBNK	FSC.TBNK.trait7	FSC-A on NKT	90001976	Weighted mode	130	0.00964824	0.0762944	0.899564	1.00969	0.8695-1.1726	0.869455	1.17256
Overall		Morphological parameter	TBNK	FSC.TBNK.trait8	FSC-A on HLA DR+ CD4+	90001977	Inverse variance weighted	130	-0.0212015	0.0396757	0.593086	0.979022	0.9058-1.0582	0.905774	1.05819	0.924875
Overall		Morphological parameter	TBNK	FSC.TBNK.trait8	FSC-A on HLA DR+ CD4+	90001977	MR Egger	130	0.0463685	0.087403	0.596675	1.04746	0.8825-1.2432	0.882549	1.24319
Overall		Morphological parameter	TBNK	FSC.TBNK.trait8	FSC-A on HLA DR+ CD4+	90001977	Simple mode	130	-0.186393	0.122182	0.129571	0.829947	0.6532-1.0545	0.653202	1.05452
Overall		Morphological parameter	TBNK	FSC.TBNK.trait8	FSC-A on HLA DR+ CD4+	90001977	Weighted median	130	-0.0196138	0.0647762	0.762047	0.980577	0.8637-1.1133	0.863661	1.11332
Overall		Morphological parameter	TBNK	FSC.TBNK.trait8	FSC-A on HLA DR+ CD4+	90001977	Weighted mode	130	-0.0354278	0.0779442	0.650213	0.965192	0.8285-1.1245	0.82845	1.1245
Overall		Morphological parameter	TBNK	FSC.TBNK.trait9	FSC-A on HLA DR+ CD8br	90001978	Inverse variance weighted	130	-0.0253461	0.0394722	0.520792	0.974972	0.9024-1.0534	0.902387	1.0534	0.896717
Overall		Morphological parameter	TBNK	FSC.TBNK.trait9	FSC-A on HLA DR+ CD8br	90001978	MR Egger	130	0.0211085	0.0868579	0.808376	1.02133	0.8615-1.2109	0.861455	1.21088
Overall		Morphological parameter	TBNK	FSC.TBNK.trait9	FSC-A on HLA DR+ CD8br	90001978	Simple mode	130	-0.0630284	0.112973	0.577874	0.938917	0.7524-1.1716	0.752424	1.17163
Overall		Morphological parameter	TBNK	FSC.TBNK.trait9	FSC-A on HLA DR+ CD8br	90001978	Weighted median	130	-0.0253372	0.0609331	0.677541	0.974981	0.8652-1.0987	0.865225	1.09866
Overall		Morphological parameter	TBNK	FSC.TBNK.trait9	FSC-A on HLA DR+ CD8br	90001978	Weighted mode	130	-0.0177779	0.0727353	0.807295	0.982379	0.8519-1.1329	0.851855	1.1329
Overall		MFI	Monocyte	mono.trait1	CD16 on CD14- CD16+ monocyte	90001979	Inverse variance weighted	130	-0.0739583	0.0379004	0.0510113	0.92871	0.8622-1.0003	0.862222	1.00033	0.666324
Overall		MFI	Monocyte	mono.trait1	CD16 on CD14- CD16+ monocyte	90001979	MR Egger	130	-0.0739532	0.083673	0.378442	0.928715	0.7882-1.0942	0.78824	1.09422
Overall		MFI	Monocyte	mono.trait1	CD16 on CD14- CD16+ monocyte	90001979	Simple mode	130	0.0174595	0.13805	0.899555	1.01761	0.7764-1.3338	0.776376	1.33381
Overall		MFI	Monocyte	mono.trait1	CD16 on CD14- CD16+ monocyte	90001979	Weighted median	130	-0.0400861	0.0616467	0.515528	0.960707	0.8514-1.0841	0.851366	1.08409
Overall		MFI	Monocyte	mono.trait1	CD16 on CD14- CD16+ monocyte	90001979	Weighted mode	130	0.0174595	0.0873744	0.841933	1.01761	0.8574-1.2077	0.857448	1.20769
Overall		MFI	Monocyte	mono.trait10	CD40 on CD14+ CD16- monocyte	90001980	Inverse variance weighted	130	0.0162417	0.0394703	0.680713	1.01637	0.9407-1.0981	0.94071	1.09812	0.936375
Overall		MFI	Monocyte	mono.trait10	CD40 on CD14+ CD16- monocyte	90001980	MR Egger	130	-0.108435	0.0864727	0.212134	0.897237	0.7574-1.0630	0.757356	1.06295
Overall		MFI	Monocyte	mono.trait10	CD40 on CD14+ CD16- monocyte	90001980	Simple mode	130	0.0549084	0.115781	0.636128	1.05644	0.8420-1.3256	0.84196	1.32557
Overall		MFI	Monocyte	mono.trait10	CD40 on CD14+ CD16- monocyte	90001980	Weighted median	130	-0.0461495	0.0591888	0.435567	0.954899	0.8503-1.0724	0.850306	1.07236
Overall		MFI	Monocyte	mono.trait10	CD40 on CD14+ CD16- monocyte	90001980	Weighted mode	130	-0.0480485	0.0657842	0.466473	0.953088	0.8378-1.0843	0.837792	1.08425
Overall		MFI	Monocyte	mono.trait11	CD40 on CD14+ CD16+ monocyte	90001981	Inverse variance weighted	130	0.0421279	0.040395	0.296995	1.04303	0.9636-1.1290	0.963631	1.12897	0.801121
Overall		MFI	Monocyte	mono.trait11	CD40 on CD14+ CD16+ monocyte	90001981	MR Egger	130	-0.124024	0.0878705	0.160542	0.883359	0.7436-1.0494	0.743602	1.04938
Overall		MFI	Monocyte	mono.trait11	CD40 on CD14+ CD16+ monocyte	90001981	Simple mode	130	0.116979	0.124451	0.348994	1.1241	0.8808-1.4346	0.880782	1.43462
Overall		MFI	Monocyte	mono.trait11	CD40 on CD14+ CD16+ monocyte	90001981	Weighted median	130	-0.00596876	0.0596962	0.920356	0.994049	0.8843-1.1174	0.884287	1.11743
Overall		MFI	Monocyte	mono.trait11	CD40 on CD14+ CD16+ monocyte	90001981	Weighted mode	130	-0.0313575	0.0705122	0.657275	0.969129	0.8440-1.1128	0.844035	1.11276
Overall		MFI	Monocyte	mono.trait12	CCR2 on CD14- CD16+ monocyte	90001982	Inverse variance weighted	130	-0.0284118	0.0376251	0.450171	0.971988	0.9029-1.0464	0.902888	1.04638	0.874846
Overall		MFI	Monocyte	mono.trait12	CCR2 on CD14- CD16+ monocyte	90001982	MR Egger	130	-0.0542094	0.0829061	0.514372	0.947234	0.8052-1.1144	0.805167	1.11437
Overall		MFI	Monocyte	mono.trait12	CCR2 on CD14- CD16+ monocyte	90001982	Simple mode	130	-0.0796727	0.128282	0.535646	0.923419	0.7181-1.1874	0.71813	1.18739
Overall		MFI	Monocyte	mono.trait12	CCR2 on CD14- CD16+ monocyte	90001982	Weighted median	130	-0.0606926	0.0592865	0.305969	0.941113	0.8379-1.0571	0.837868	1.05708
Overall		MFI	Monocyte	mono.trait12	CCR2 on CD14- CD16+ monocyte	90001982	Weighted mode	130	-0.0895331	0.071232	0.211053	0.914358	0.7952-1.0514	0.795211	1.05136
Overall		MFI	Monocyte	mono.trait14	CD14 on CD14+ CD16+ monocyte	90001983	Inverse variance weighted	130	-0.0788585	0.037711	0.036516606*	0.924171	0.8583-0.9951	0.858325	0.995067	0.664372
Overall		MFI	Monocyte	mono.trait14	CD14 on CD14+ CD16+ monocyte	90001983	MR Egger	130	-0.159892	0.0830944	0.0565456	0.852235	0.7241-1.0030	0.724149	1.00298
Overall		MFI	Monocyte	mono.trait14	CD14 on CD14+ CD16+ monocyte	90001983	Simple mode	130	0.00104491	0.122349	0.993199	1.00105	0.7876-1.2723	0.787605	1.27233
Overall		MFI	Monocyte	mono.trait14	CD14 on CD14+ CD16+ monocyte	90001983	Weighted median	130	-0.0654779	0.0643503	0.308905	0.93662	0.8256-1.0625	0.825633	1.06253
Overall		MFI	Monocyte	mono.trait14	CD14 on CD14+ CD16+ monocyte	90001983	Weighted mode	130	-0.0749079	0.0745438	0.316833	0.927829	0.8017-1.0738	0.801706	1.07379
Overall		MFI	Monocyte	mono.trait16	HLA DR on CD14- CD16+ monocyte	90001984	Inverse variance weighted	130	0.0198058	0.0378359	0.60065	1.02	0.9471-1.0985	0.947098	1.09852	0.924875
Overall		MFI	Monocyte	mono.trait16	HLA DR on CD14- CD16+ monocyte	90001984	MR Egger	130	-0.0290853	0.083493	0.728145	0.971334	0.8247-1.1440	0.824703	1.14403
Overall		MFI	Monocyte	mono.trait16	HLA DR on CD14- CD16+ monocyte	90001984	Simple mode	130	0.0482467	0.11369	0.672002	1.04943	0.8398-1.3114	0.839805	1.31138
Overall		MFI	Monocyte	mono.trait16	HLA DR on CD14- CD16+ monocyte	90001984	Weighted median	130	0.00433207	0.0619695	0.944268	1.00434	0.8895-1.1340	0.889471	1.13405
Overall		MFI	Monocyte	mono.trait16	HLA DR on CD14- CD16+ monocyte	90001984	Weighted mode	130	0.0147546	0.0733471	0.840889	1.01486	0.8790-1.1718	0.878969	1.17177
Overall		MFI	Monocyte	mono.trait17	CD40 on monocytes	90001985	Inverse variance weighted	130	0.0366039	0.0385891	0.342846	1.03728	0.9617-1.1188	0.961721	1.11878	0.824603
Overall		MFI	Monocyte	mono.trait17	CD40 on monocytes	90001985	MR Egger	130	-0.118649	0.0843014	0.16172	0.888119	0.7529-1.0477	0.752857	1.04768
Overall		MFI	Monocyte	mono.trait17	CD40 on monocytes	90001985	Simple mode	130	-0.00113111	0.119789	0.992481	0.99887	0.7898-1.2632	0.789846	1.26321
Overall		MFI	Monocyte	mono.trait17	CD40 on monocytes	90001985	Weighted median	130	-0.0551391	0.0615084	0.370014	0.946354	0.8389-1.0676	0.838873	1.0676
Overall		MFI	Monocyte	mono.trait17	CD40 on monocytes	90001985	Weighted mode	130	-0.0636592	0.0675162	0.347508	0.938325	0.8220-1.0711	0.82202	1.07109
Overall		MFI	Monocyte	mono.trait19	CD14 on CD14+ CD16- monocyte	90001986	Inverse variance weighted	130	-0.0776638	0.0370559	0.036095043*	0.925275	0.8605-0.9950	0.860455	0.994978	0.664372
Overall		MFI	Monocyte	mono.trait19	CD14 on CD14+ CD16- monocyte	90001986	MR Egger	130	-0.146078	0.0817223	0.0762245	0.86409	0.7362-1.0142	0.7362	1.0142
Overall		MFI	Monocyte	mono.trait19	CD14 on CD14+ CD16- monocyte	90001986	Simple mode	130	-0.010929	0.123016	0.929345	0.989131	0.7772-1.2588	0.777214	1.25883
Overall		MFI	Monocyte	mono.trait19	CD14 on CD14+ CD16- monocyte	90001986	Weighted median	130	-0.0832773	0.0623638	0.181763	0.920096	0.8142-1.0397	0.814232	1.03972
Overall		MFI	Monocyte	mono.trait19	CD14 on CD14+ CD16- monocyte	90001986	Weighted mode	130	-0.0771505	0.0817399	0.347009	0.925751	0.7887-1.0866	0.788707	1.08661
Overall		MFI	Monocyte	mono.trait2	CD64 on CD14+ CD16- monocyte	90001987	Inverse variance weighted	130	0.0123113	0.0380501	0.746275	1.01239	0.9396-1.0908	0.939632	1.09078	0.940377
Overall		MFI	Monocyte	mono.trait2	CD64 on CD14+ CD16- monocyte	90001987	MR Egger	130	-0.115498	0.0839434	0.171256	0.890923	0.7558-1.0503	0.755764	1.05025
Overall		MFI	Monocyte	mono.trait2	CD64 on CD14+ CD16- monocyte	90001987	Simple mode	130	0.061264	0.128465	0.634246	1.06318	0.8265-1.3676	0.826523	1.3676
Overall		MFI	Monocyte	mono.trait2	CD64 on CD14+ CD16- monocyte	90001987	Weighted median	130	-0.0105951	0.0647638	0.870049	0.989461	0.8715-1.1234	0.871506	1.12338
Overall		MFI	Monocyte	mono.trait2	CD64 on CD14+ CD16- monocyte	90001987	Weighted mode	130	-0.0193671	0.0754108	0.797726	0.980819	0.8461-1.1371	0.846054	1.13705
Overall		MFI	Monocyte	mono.trait21	HLA DR on CD14+ CD16- monocyte	90001988	Inverse variance weighted	130	-0.0156663	0.0383684	0.683043	0.984456	0.9131-1.0613	0.913138	1.06134	0.936375
Overall		MFI	Monocyte	mono.trait21	HLA DR on CD14+ CD16- monocyte	90001988	MR Egger	130	-0.0485172	0.0846474	0.567536	0.952641	0.8070-1.1246	0.807004	1.12456
Overall		MFI	Monocyte	mono.trait21	HLA DR on CD14+ CD16- monocyte	90001988	Simple mode	130	-0.051036	0.130605	0.696614	0.950244	0.7356-1.2275	0.735635	1.22746
Overall		MFI	Monocyte	mono.trait21	HLA DR on CD14+ CD16- monocyte	90001988	Weighted median	130	-0.0645751	0.0646065	0.317546	0.937466	0.8260-1.0640	0.825964	1.06402
Overall		MFI	Monocyte	mono.trait21	HLA DR on CD14+ CD16- monocyte	90001988	Weighted mode	130	-0.0592316	0.0840835	0.48243	0.942488	0.7993-1.1113	0.799287	1.11135
Overall		MFI	Monocyte	mono.trait22	CD40 on CD14- CD16+ monocyte	90001989	Inverse variance weighted	130	0.0549609	0.0403142	0.172783	1.0565	0.9762-1.1434	0.976232	1.14337	0.771254
Overall		MFI	Monocyte	mono.trait22	CD40 on CD14- CD16+ monocyte	90001989	MR Egger	130	-0.140454	0.0871558	0.109527	0.868963	0.7325-1.0308	0.732509	1.03084
Overall		MFI	Monocyte	mono.trait22	CD40 on CD14- CD16+ monocyte	90001989	Simple mode	130	-0.0350127	0.126297	0.78205	0.965593	0.7539-1.2368	0.753856	1.2368
Overall		MFI	Monocyte	mono.trait22	CD40 on CD14- CD16+ monocyte	90001989	Weighted median	130	-0.0198947	0.0608374	0.743657	0.980302	0.8701-1.1044	0.87011	1.10445
Overall		MFI	Monocyte	mono.trait22	CD40 on CD14- CD16+ monocyte	90001989	Weighted mode	130	-0.0788751	0.0725325	0.278868	0.924155	0.8017-1.0653	0.801686	1.06533
Overall		MFI	Monocyte	mono.trait24	CD64 on CD14- CD16+ monocyte	90001990	Inverse variance weighted	130	0.0406181	0.0378965	0.283802	1.04145	0.9669-1.1218	0.966901	1.12176	0.800237
Overall		MFI	Monocyte	mono.trait24	CD64 on CD14- CD16+ monocyte	90001990	MR Egger	130	0.027645	0.0835538	0.741288	1.02803	0.8727-1.2110	0.872737	1.21096
Overall		MFI	Monocyte	mono.trait24	CD64 on CD14- CD16+ monocyte	90001990	Simple mode	130	-0.0424465	0.110132	0.700566	0.958442	0.7724-1.1894	0.772359	1.18936
Overall		MFI	Monocyte	mono.trait24	CD64 on CD14- CD16+ monocyte	90001990	Weighted median	130	0.0535884	0.062313	0.389796	1.05505	0.9338-1.1921	0.933751	1.19211
Overall		MFI	Monocyte	mono.trait24	CD64 on CD14- CD16+ monocyte	90001990	Weighted mode	130	0.0128915	0.0743887	0.862688	1.01297	0.8755-1.1720	0.875544	1.17198
Overall		MFI	Monocyte	mono.trait25	HLA DR on CD14+ monocyte	90001991	Inverse variance weighted	130	-0.0246913	0.0384375	0.520629	0.975611	0.9048-1.0520	0.904811	1.05195	0.896717
Overall		MFI	Monocyte	mono.trait25	HLA DR on CD14+ monocyte	90001991	MR Egger	130	-0.0478211	0.0847935	0.57376	0.953304	0.8073-1.1257	0.807335	1.12567
Overall		MFI	Monocyte	mono.trait25	HLA DR on CD14+ monocyte	90001991	Simple mode	130	-0.100423	0.120683	0.406878	0.904455	0.7139-1.1458	0.713937	1.14581
Overall		MFI	Monocyte	mono.trait25	HLA DR on CD14+ monocyte	90001991	Weighted median	130	-0.069646	0.065044	0.284281	0.932724	0.8211-1.0595	0.821082	1.05955
Overall		MFI	Monocyte	mono.trait25	HLA DR on CD14+ monocyte	90001991	Weighted mode	130	-0.0842027	0.0791782	0.289561	0.919245	0.7871-1.0736	0.787106	1.07357
Overall		MFI	Monocyte	mono.trait28	CCR2 on CD14+ CD16+ monocyte	90001992	Inverse variance weighted	130	-0.0380238	0.0371738	0.306371	0.96269	0.8950-1.0355	0.895042	1.03545	0.80851
Overall		MFI	Monocyte	mono.trait28	CCR2 on CD14+ CD16+ monocyte	90001992	MR Egger	130	-0.0564209	0.0818928	0.492095	0.945141	0.8050-1.1097	0.804986	1.1097
Overall		MFI	Monocyte	mono.trait28	CCR2 on CD14+ CD16+ monocyte	90001992	Simple mode	130	-0.0780054	0.115776	0.501668	0.924959	0.7372-1.1606	0.737178	1.16057
Overall		MFI	Monocyte	mono.trait28	CCR2 on CD14+ CD16+ monocyte	90001992	Weighted median	130	-0.0531608	0.0591153	0.368507	0.948228	0.8445-1.0647	0.844486	1.06471
Overall		MFI	Monocyte	mono.trait28	CCR2 on CD14+ CD16+ monocyte	90001992	Weighted mode	130	-0.0780054	0.0740436	0.294078	0.924959	0.8000-1.0694	0.80001	1.06942
Overall		MFI	Monocyte	mono.trait29	PDL-1 on CD14+ CD16- monocyte	90001993	Inverse variance weighted	130	-0.0490848	0.0378828	0.195078	0.9521	0.8840-1.0255	0.883967	1.02548	0.771254
Overall		MFI	Monocyte	mono.trait29	PDL-1 on CD14+ CD16- monocyte	90001993	MR Egger	130	-0.13935	0.0833543	0.0970102	0.869923	0.7388-1.0243	0.738803	1.02432
Overall		MFI	Monocyte	mono.trait29	PDL-1 on CD14+ CD16- monocyte	90001993	Simple mode	130	0.0114797	0.120945	0.924528	1.01155	0.7981-1.2821	0.79806	1.28214
Overall		MFI	Monocyte	mono.trait29	PDL-1 on CD14+ CD16- monocyte	90001993	Weighted median	130	-0.0326154	0.0627413	0.603176	0.967911	0.8559-1.0946	0.855911	1.09457
Overall		MFI	Monocyte	mono.trait29	PDL-1 on CD14+ CD16- monocyte	90001993	Weighted mode	130	-0.0573954	0.0845172	0.498293	0.944221	0.8001-1.1143	0.800076	1.11434
Overall		MFI	Monocyte	mono.trait3	CX3CR1 on CD14- CD16-	90001994	Inverse variance weighted	130	0.063043	0.0376891	0.0943846	1.06507	0.9892-1.1467	0.989231	1.14673	0.697595
Overall		MFI	Monocyte	mono.trait3	CX3CR1 on CD14- CD16-	90001994	MR Egger	130	0.0249619	0.0830575	0.764255	1.02528	0.8712-1.2065	0.871246	1.20654
Overall		MFI	Monocyte	mono.trait3	CX3CR1 on CD14- CD16-	90001994	Simple mode	130	0.165605	0.137788	0.231611	1.18011	0.9008-1.5460	0.900812	1.546
Overall		MFI	Monocyte	mono.trait3	CX3CR1 on CD14- CD16-	90001994	Weighted median	130	0.0735162	0.0635559	0.247388	1.07629	0.9502-1.2191	0.950228	1.21907
Overall		MFI	Monocyte	mono.trait3	CX3CR1 on CD14- CD16-	90001994	Weighted mode	130	0.0759535	0.0774545	0.328615	1.07891	0.9269-1.2558	0.926948	1.25579
Overall		MFI	Monocyte	mono.trait33	CX3CR1 on monocyte	90001995	Inverse variance weighted	130	-0.0171709	0.0382332	0.653353	0.982976	0.9120-1.0595	0.912007	1.05947	0.930997
Overall		MFI	Monocyte	mono.trait33	CX3CR1 on monocyte	90001995	MR Egger	130	0.0260035	0.0842898	0.758202	1.02634	0.8701-1.2107	0.87005	1.21072
Overall		MFI	Monocyte	mono.trait33	CX3CR1 on monocyte	90001995	Simple mode	130	-0.0563291	0.147082	0.702368	0.945228	0.7085-1.2611	0.708496	1.26106
Overall		MFI	Monocyte	mono.trait33	CX3CR1 on monocyte	90001995	Weighted median	130	-0.050804	0.06184	0.411339	0.950465	0.8420-1.0729	0.84197	1.07294
Overall		MFI	Monocyte	mono.trait33	CX3CR1 on monocyte	90001995	Weighted mode	130	-0.0676781	0.0966806	0.485177	0.934561	0.7732-1.1295	0.773235	1.12955
Overall		MFI	Monocyte	mono.trait35	CX3CR1 on CD14+ CD16+ monocyte	90001996	Inverse variance weighted	130	-0.0209181	0.0382144	0.584112	0.979299	0.9086-1.0555	0.908629	1.05547	0.924875
Overall		MFI	Monocyte	mono.trait35	CX3CR1 on CD14+ CD16+ monocyte	90001996	MR Egger	130	0.00351459	0.0841932	0.966768	1.00352	0.8509-1.1836	0.850863	1.18357
Overall		MFI	Monocyte	mono.trait35	CX3CR1 on CD14+ CD16+ monocyte	90001996	Simple mode	130	0.138147	0.148062	0.352546	1.14814	0.8589-1.5347	0.858941	1.53472
Overall		MFI	Monocyte	mono.trait35	CX3CR1 on CD14+ CD16+ monocyte	90001996	Weighted median	130	-0.0508537	0.0623252	0.414534	0.950418	0.8411-1.0739	0.841128	1.07391
Overall		MFI	Monocyte	mono.trait35	CX3CR1 on CD14+ CD16+ monocyte	90001996	Weighted mode	130	-0.0734876	0.0944108	0.43777	0.929148	0.7722-1.1180	0.772184	1.11802
Overall		MFI	Monocyte	mono.trait36	CX3CR1 on CD14+ CD16- monocyte	90001997	Inverse variance weighted	130	0.0197687	0.0384907	0.607535	1.01997	0.9458-1.0999	0.945848	1.09989	0.924875
Overall		MFI	Monocyte	mono.trait36	CX3CR1 on CD14+ CD16- monocyte	90001997	MR Egger	130	0.0111809	0.0848714	0.895397	1.01124	0.8563-1.1943	0.856272	1.19426
Overall		MFI	Monocyte	mono.trait36	CX3CR1 on CD14+ CD16- monocyte	90001997	Simple mode	130	-0.177073	0.144197	0.221686	0.837719	0.6315-1.1113	0.631474	1.11133
Overall		MFI	Monocyte	mono.trait36	CX3CR1 on CD14+ CD16- monocyte	90001997	Weighted median	130	-0.0205415	0.0641881	0.748953	0.979668	0.8639-1.1110	0.863855	1.11101
Overall		MFI	Monocyte	mono.trait36	CX3CR1 on CD14+ CD16- monocyte	90001997	Weighted mode	130	-0.0464067	0.0843832	0.583304	0.954654	0.8091-1.1264	0.809128	1.12635
Overall		MFI	Monocyte	mono.trait39	PDL-1 on CD14+ CD16+ monocyte	90001998	Inverse variance weighted	130	-0.0520857	0.0426219	0.221692	0.949248	0.8732-1.0320	0.87317	1.03195	0.788578
Overall		MFI	Monocyte	mono.trait39	PDL-1 on CD14+ CD16+ monocyte	90001998	MR Egger	130	-0.182076	0.0934013	0.0534348	0.833538	0.6941-1.0010	0.694097	1.00099
Overall		MFI	Monocyte	mono.trait39	PDL-1 on CD14+ CD16+ monocyte	90001998	Simple mode	130	-0.121579	0.12122	0.317756	0.885521	0.6983-1.1230	0.698256	1.12301
Overall		MFI	Monocyte	mono.trait39	PDL-1 on CD14+ CD16+ monocyte	90001998	Weighted median	130	-0.103616	0.063407	0.10223	0.901572	0.7962-1.0209	0.796209	1.02088
Overall		MFI	Monocyte	mono.trait39	PDL-1 on CD14+ CD16+ monocyte	90001998	Weighted mode	130	-0.143162	0.0682315	0.0378393	0.866613	0.7581-0.9906	0.758133	0.990616
Overall		MFI	Monocyte	mono.trait4	PDL-1 on CD14- CD16+ monocyte	90001999	Inverse variance weighted	130	-0.0387134	0.0412774	0.348304	0.962026	0.8873-1.0431	0.88726	1.04309	0.824603
Overall		MFI	Monocyte	mono.trait4	PDL-1 on CD14- CD16+ monocyte	90001999	MR Egger	130	-0.103597	0.0911267	0.257727	0.901589	0.7541-1.0779	0.754119	1.0779
Overall		MFI	Monocyte	mono.trait4	PDL-1 on CD14- CD16+ monocyte	90001999	Simple mode	130	-0.17354	0.134555	0.199452	0.840684	0.6458-1.0944	0.645799	1.09438
Overall		MFI	Monocyte	mono.trait4	PDL-1 on CD14- CD16+ monocyte	90001999	Weighted median	130	-0.0728036	0.0638187	0.253958	0.929783	0.8205-1.0537	0.820462	1.05367
Overall		MFI	Monocyte	mono.trait4	PDL-1 on CD14- CD16+ monocyte	90001999	Weighted mode	130	-0.137788	0.0841424	0.103951	0.871283	0.7388-1.0275	0.738815	1.0275
Overall		MFI	Monocyte	mono.trait41	PDL-1 on CD14- CD16-	90002000	Inverse variance weighted	130	0.000508304	0.0417453	0.990285	1.00051	0.9219-1.0858	0.921906	1.08581	0.994078
