## Supplementary Table S1-S11 for "Evaluating the Causal Impact of Immune Cells on Breast Cancer and the Mediating Role of Inflammatory Proteins through Mendelian Randomization": Supplementary Table S1-S11(1).xlsx (part 15 of 17)

### Sheet: Table S8 (continued)
Table S8 Full result of MR estimates for the association between Breast Cancer and Immune cells.
Overall		MFI	Monocyte	mono.trait41	PDL-1 on CD14- CD16-	90002000	MR Egger	130	-0.150114	0.0910904	0.101811	0.86061	0.7199-1.0288	0.719894	1.02883
Overall		MFI	Monocyte	mono.trait41	PDL-1 on CD14- CD16-	90002000	Simple mode	130	-0.12665	0.127818	0.32361	0.881042	0.6858-1.1319	0.685797	1.13187
Overall		MFI	Monocyte	mono.trait41	PDL-1 on CD14- CD16-	90002000	Weighted median	130	-0.0767441	0.0629654	0.222909	0.926127	0.8186-1.0478	0.818603	1.04777
Overall		MFI	Monocyte	mono.trait41	PDL-1 on CD14- CD16-	90002000	Weighted mode	130	-0.105476	0.0772191	0.174336	0.899896	0.7735-1.0469	0.773503	1.04694
Overall		MFI	Monocyte	mono.trait42	CD64 on CD14- CD16-	90002001	Inverse variance weighted	130	0.0330304	0.0369439	0.371285	1.03358	0.9614-1.1112	0.961386	1.1112	0.824603
Overall		MFI	Monocyte	mono.trait42	CD64 on CD14- CD16-	90002001	MR Egger	130	-0.0761519	0.0813994	0.351275	0.926675	0.7900-1.0870	0.790022	1.08697
Overall		MFI	Monocyte	mono.trait42	CD64 on CD14- CD16-	90002001	Simple mode	130	-0.0238659	0.12938	0.853939	0.976417	0.7577-1.2582	0.757714	1.25825
Overall		MFI	Monocyte	mono.trait42	CD64 on CD14- CD16-	90002001	Weighted median	130	-0.0380689	0.0627808	0.544264	0.962647	0.8512-1.0887	0.851191	1.0887
Overall		MFI	Monocyte	mono.trait42	CD64 on CD14- CD16-	90002001	Weighted mode	130	-0.0734758	0.0738763	0.321803	0.929159	0.8039-1.0739	0.803906	1.07393
Overall		MFI	Monocyte	mono.trait43	PDL-1 on monocyte	90002002	Inverse variance weighted	130	-0.0593063	0.0377289	0.115973	0.942418	0.8752-1.0148	0.875242	1.01475	0.713425
Overall		MFI	Monocyte	mono.trait43	PDL-1 on monocyte	90002002	MR Egger	130	-0.200749	0.0831395	0.0171665	0.818118	0.6951-0.9629	0.695098	0.96291
Overall		MFI	Monocyte	mono.trait43	PDL-1 on monocyte	90002002	Simple mode	130	-0.0747975	0.120695	0.536533	0.927931	0.7325-1.1756	0.732451	1.17558
Overall		MFI	Monocyte	mono.trait43	PDL-1 on monocyte	90002002	Weighted median	130	-0.124733	0.0576754	0.0305669	0.882733	0.7884-0.9884	0.788379	0.988379
Overall		MFI	Monocyte	mono.trait43	PDL-1 on monocyte	90002002	Weighted mode	130	-0.120762	0.0816903	0.141769	0.886245	0.7551-1.0401	0.755123	1.04014
Overall		MFI	Monocyte	mono.trait44	CCR2 on CD14- CD16-	90002003	Inverse variance weighted	130	-0.102592	0.0373122	0.005967376*	0.902495	0.8388-0.9710	0.838849	0.970969	0.484174
Overall		MFI	Monocyte	mono.trait44	CCR2 on CD14- CD16-	90002003	MR Egger	130	-0.17312	0.0822493	0.0372616	0.841036	0.7158-0.9882	0.715818	0.988159
Overall		MFI	Monocyte	mono.trait44	CCR2 on CD14- CD16-	90002003	Simple mode	130	-0.239914	0.131655	0.0707271	0.786695	0.6078-1.0183	0.60777	1.0183
Overall		MFI	Monocyte	mono.trait44	CCR2 on CD14- CD16-	90002003	Weighted median	130	-0.185416	0.0655795	0.00469352	0.830758	0.7306-0.9447	0.730554	0.944707
Overall		MFI	Monocyte	mono.trait44	CCR2 on CD14- CD16-	90002003	Weighted mode	130	-0.239914	0.0780723	0.00258635	0.786695	0.6751-0.9168	0.675072	0.916776
Overall		MFI	Monocyte	mono.trait46	CCR2 on CD14+ CD16- monocyte	90002004	Inverse variance weighted	130	-0.0921728	0.0369985	0.012729106*	0.911948	0.8482-0.9805	0.848157	0.980536	0.626196
Overall		MFI	Monocyte	mono.trait46	CCR2 on CD14+ CD16- monocyte	90002004	MR Egger	130	-0.0607002	0.0815966	0.458296	0.941105	0.8020-1.1043	0.802014	1.10432
Overall		MFI	Monocyte	mono.trait46	CCR2 on CD14+ CD16- monocyte	90002004	Simple mode	130	-0.141204	0.124077	0.257217	0.868312	0.6809-1.1074	0.680862	1.10737
Overall		MFI	Monocyte	mono.trait46	CCR2 on CD14+ CD16- monocyte	90002004	Weighted median	130	-0.12527	0.0612728	0.040908	0.882259	0.7824-0.9948	0.782419	0.994838
Overall		MFI	Monocyte	mono.trait46	CCR2 on CD14+ CD16- monocyte	90002004	Weighted mode	130	-0.141204	0.0757852	0.0647069	0.868312	0.7485-1.0074	0.748456	1.00736
Overall		MFI	Monocyte	mono.trait47	CD16 on CD14+ CD16+ monocyte	90002005	Inverse variance weighted	130	-0.0768169	0.0382326	0.044515856*	0.926059	0.8592-0.9981	0.859201	0.998121	0.666324
Overall		MFI	Monocyte	mono.trait47	CD16 on CD14+ CD16+ monocyte	90002005	MR Egger	130	-0.0308068	0.0843013	0.715388	0.969663	0.8220-1.1439	0.821981	1.14388
Overall		MFI	Monocyte	mono.trait47	CD16 on CD14+ CD16+ monocyte	90002005	Simple mode	130	-0.0891783	0.129186	0.49124	0.914682	0.7101-1.1782	0.710076	1.17825
Overall		MFI	Monocyte	mono.trait47	CD16 on CD14+ CD16+ monocyte	90002005	Weighted median	130	-0.0712721	0.0640853	0.266076	0.931208	0.8213-1.0558	0.82129	1.05584
Overall		MFI	Monocyte	mono.trait47	CD16 on CD14+ CD16+ monocyte	90002005	Weighted mode	130	-0.0377188	0.0705039	0.593579	0.962984	0.8387-1.1057	0.838696	1.10569
Overall		MFI	Monocyte	mono.trait48	CD64 on monocyte	90002006	Inverse variance weighted	130	0.0410585	0.0382678	0.283304	1.04191	0.9666-1.1231	0.966623	1.12307	0.800237
Overall		MFI	Monocyte	mono.trait48	CD64 on monocyte	90002006	MR Egger	130	-0.128808	0.084413	0.129495	0.879143	0.7451-1.0373	0.745085	1.03732
Overall		MFI	Monocyte	mono.trait48	CD64 on monocyte	90002006	Simple mode	130	0.0847047	0.132255	0.523007	1.0884	0.8399-1.4105	0.839864	1.41047
Overall		MFI	Monocyte	mono.trait48	CD64 on monocyte	90002006	Weighted median	130	0.0082692	0.0642649	0.897616	1.0083	0.8890-1.1437	0.888972	1.14365
Overall		MFI	Monocyte	mono.trait48	CD64 on monocyte	90002006	Weighted mode	130	-0.0179476	0.0796417	0.82206	0.982212	0.8403-1.1481	0.840259	1.14815
Overall		MFI	Monocyte	mono.trait50	HLA DR on CD14+ CD16+ monocyte	90002007	Inverse variance weighted	130	0.00166061	0.0382179	0.965342	1.00166	0.9294-1.0796	0.929372	1.07958	0.991103
Overall		MFI	Monocyte	mono.trait50	HLA DR on CD14+ CD16+ monocyte	90002007	MR Egger	130	-0.0510175	0.0843046	0.546146	0.950262	0.8055-1.1210	0.80553	1.121
Overall		MFI	Monocyte	mono.trait50	HLA DR on CD14+ CD16+ monocyte	90002007	Simple mode	130	-0.093535	0.110179	0.397488	0.910706	0.7338-1.1302	0.733825	1.13022
Overall		MFI	Monocyte	mono.trait50	HLA DR on CD14+ CD16+ monocyte	90002007	Weighted median	130	-0.0609904	0.0587055	0.298841	0.940832	0.8386-1.0556	0.838573	1.05556
Overall		MFI	Monocyte	mono.trait50	HLA DR on CD14+ CD16+ monocyte	90002007	Weighted mode	130	-0.0621442	0.0698347	0.375189	0.939747	0.8195-1.0776	0.819533	1.0776
Overall		MFI	Monocyte	mono.trait52	CCR2 on monocyte	90002008	Inverse variance weighted	130	-0.0604427	0.0374032	0.1061	0.941348	0.8748-1.0130	0.874806	1.01295	0.713425
Overall		MFI	Monocyte	mono.trait52	CCR2 on monocyte	90002008	MR Egger	130	-0.076314	0.0824789	0.356574	0.926525	0.7882-1.0891	0.788224	1.08909
Overall		MFI	Monocyte	mono.trait52	CCR2 on monocyte	90002008	Simple mode	130	-0.0228277	0.119411	0.848694	0.977431	0.7735-1.2352	0.773466	1.23518
Overall		MFI	Monocyte	mono.trait52	CCR2 on monocyte	90002008	Weighted median	130	-0.0725043	0.0625605	0.246478	0.930062	0.8227-1.0514	0.822734	1.05139
Overall		MFI	Monocyte	mono.trait52	CCR2 on monocyte	90002008	Weighted mode	130	-0.120656	0.0732393	0.101906	0.886339	0.7678-1.0232	0.767816	1.02316
Overall		MFI	Monocyte	mono.trait53	HLA DR on CD14- CD16-	90002009	Inverse variance weighted	130	-0.0231976	0.0380674	0.542271	0.977069	0.9068-1.0528	0.906821	1.05276	0.906734
Overall		MFI	Monocyte	mono.trait53	HLA DR on CD14- CD16-	90002009	MR Egger	130	-0.0311508	0.0839893	0.711332	0.969329	0.8222-1.1428	0.822201	1.14278
Overall		MFI	Monocyte	mono.trait53	HLA DR on CD14- CD16-	90002009	Simple mode	130	-0.0227214	0.11085	0.837916	0.977535	0.7866-1.2148	0.786637	1.21476
Overall		MFI	Monocyte	mono.trait53	HLA DR on CD14- CD16-	90002009	Weighted median	130	-0.0240784	0.0613275	0.6946	0.976209	0.8656-1.1009	0.865645	1.10089
Overall		MFI	Monocyte	mono.trait53	HLA DR on CD14- CD16-	90002009	Weighted mode	130	0.000854998	0.0751719	0.990943	1.00086	0.8637-1.1597	0.863741	1.15974
Overall		MFI	Monocyte	mono.trait54	HLA DR on monocyte	90002010	Inverse variance weighted	130	-0.0284969	0.0383222	0.45711	0.971905	0.9016-1.0477	0.901578	1.04772	0.877217
Overall		MFI	Monocyte	mono.trait54	HLA DR on monocyte	90002010	MR Egger	130	-0.0364775	0.0845338	0.666821	0.96418	0.8170-1.1379	0.816961	1.13793
Overall		MFI	Monocyte	mono.trait54	HLA DR on monocyte	90002010	Simple mode	130	-0.125029	0.132091	0.345646	0.882472	0.6812-1.1432	0.681181	1.14324
Overall		MFI	Monocyte	mono.trait54	HLA DR on monocyte	90002010	Weighted median	130	-0.0784253	0.0628606	0.212175	0.924571	0.8174-1.0458	0.817396	1.0458
Overall		MFI	Monocyte	mono.trait54	HLA DR on monocyte	90002010	Weighted mode	130	-0.101283	0.0859236	0.240667	0.903678	0.7636-1.0694	0.763614	1.06943
Overall		MFI	Monocyte	mono.trait6	CD64 on CD14+ CD16+ monocyte	90002011	Inverse variance weighted	119	0.000329909	0.0391189	0.993271	1.00033	0.9265-1.0800	0.926498	1.08005	0.994078
Overall		MFI	Monocyte	mono.trait6	CD64 on CD14+ CD16+ monocyte	90002011	MR Egger	119	-0.0854119	0.0850363	0.31725	0.918134	0.7772-1.0847	0.77718	1.08465
Overall		MFI	Monocyte	mono.trait6	CD64 on CD14+ CD16+ monocyte	90002011	Simple mode	119	0.00294069	0.122269	0.980853	1.00295	0.7892-1.2745	0.789222	1.27454
Overall		MFI	Monocyte	mono.trait6	CD64 on CD14+ CD16+ monocyte	90002011	Weighted median	119	-0.0177119	0.0639308	0.781743	0.982444	0.8667-1.1136	0.86674	1.11359
Overall		MFI	Monocyte	mono.trait6	CD64 on CD14+ CD16+ monocyte	90002011	Weighted mode	119	-0.0298276	0.0759433	0.695204	0.970613	0.8364-1.1264	0.836376	1.12639
Overall		MFI	Monocyte	mono.trait7	CX3CR1 on CD14- CD16+ monocyte	90002012	Inverse variance weighted	130	-0.0308553	0.0374011	0.409381	0.969616	0.9011-1.0434	0.90108	1.04336	0.851075
Overall		MFI	Monocyte	mono.trait7	CX3CR1 on CD14- CD16+ monocyte	90002012	MR Egger	130	-0.13319	0.0824072	0.108504	0.875299	0.7447-1.0287	0.744749	1.02873
Overall		MFI	Monocyte	mono.trait7	CX3CR1 on CD14- CD16+ monocyte	90002012	Simple mode	130	0.0298083	0.119694	0.803728	1.03026	0.8148-1.3027	0.814817	1.30266
Overall		MFI	Monocyte	mono.trait7	CX3CR1 on CD14- CD16+ monocyte	90002012	Weighted median	130	-0.094247	0.0610413	0.122591	0.910058	0.8074-1.0257	0.807439	1.02572
Overall		MFI	Monocyte	mono.trait7	CX3CR1 on CD14- CD16+ monocyte	90002012	Weighted mode	130	-0.0976479	0.0748362	0.194277	0.906968	0.7832-1.0503	0.783232	1.05025
Overall		MFI	cDC	Red.660.20.cDC.trait1	CCR2 on myeloid DC	90002013	Inverse variance weighted	130	0.00111101	0.0437631	0.979746	1.00111	0.9188-1.0908	0.91882	1.09077	0.99197
Overall		MFI	cDC	Red.660.20.cDC.trait1	CCR2 on myeloid DC	90002013	MR Egger	130	0.00822046	0.0966503	0.932352	1.00825	0.8343-1.2185	0.834257	1.21854
Overall		MFI	cDC	Red.660.20.cDC.trait1	CCR2 on myeloid DC	90002013	Simple mode	130	0.111411	0.144863	0.443254	1.11785	0.8415-1.4849	0.84154	1.48489
Overall		MFI	cDC	Red.660.20.cDC.trait1	CCR2 on myeloid DC	90002013	Weighted median	130	0.0700026	0.0729541	0.337285	1.07251	0.9296-1.2374	0.929612	1.23738
Overall		MFI	cDC	Red.660.20.cDC.trait1	CCR2 on myeloid DC	90002013	Weighted mode	130	0.0612861	0.0785015	0.436409	1.0632	0.9116-1.2400	0.911579	1.24005
Overall		MFI	cDC	Red.660.20.cDC.trait2	CCR2 on CD62L+ myeloid DC	90002014	Inverse variance weighted	130	-0.0151831	0.0425301	0.721095	0.984932	0.9062-1.0706	0.906158	1.07055	0.940377
Overall		MFI	cDC	Red.660.20.cDC.trait2	CCR2 on CD62L+ myeloid DC	90002014	MR Egger	130	0.00860086	0.0935887	0.926921	1.00864	0.8396-1.2117	0.839597	1.21171
Overall		MFI	cDC	Red.660.20.cDC.trait2	CCR2 on CD62L+ myeloid DC	90002014	Simple mode	130	0.0481216	0.158035	0.761238	1.0493	0.7698-1.4303	0.769798	1.43028
Overall		MFI	cDC	Red.660.20.cDC.trait2	CCR2 on CD62L+ myeloid DC	90002014	Weighted median	130	-0.0340237	0.069563	0.624766	0.966549	0.8434-1.1077	0.843355	1.10774
Overall		MFI	cDC	Red.660.20.cDC.trait2	CCR2 on CD62L+ myeloid DC	90002014	Weighted mode	130	-0.0210035	0.0933488	0.822335	0.979216	0.8155-1.1758	0.815489	1.17581
Overall		MFI	cDC	Red.660.20.cDC.trait3	CCR2 on plasmacytoid DC	90002015	Inverse variance weighted	130	-0.0485943	0.0423238	0.250905	0.952568	0.8767-1.0350	0.876736	1.03496	0.793988
Overall		MFI	cDC	Red.660.20.cDC.trait3	CCR2 on plasmacytoid DC	90002015	MR Egger	130	0.0767103	0.093113	0.411562	1.07973	0.8996-1.2959	0.899613	1.29591
Overall		MFI	cDC	Red.660.20.cDC.trait3	CCR2 on plasmacytoid DC	90002015	Simple mode	130	-0.0624432	0.146785	0.671249	0.939466	0.7046-1.2526	0.704589	1.25264
Overall		MFI	cDC	Red.660.20.cDC.trait3	CCR2 on plasmacytoid DC	90002015	Weighted median	130	-0.0626931	0.0704361	0.373428	0.939232	0.8181-1.0783	0.818119	1.07827
Overall		MFI	cDC	Red.660.20.cDC.trait3	CCR2 on plasmacytoid DC	90002015	Weighted mode	130	-0.0325021	0.0837213	0.698495	0.96802	0.8215-1.1406	0.821523	1.14064
Overall		MFI	cDC	Red.660.20.cDC.trait4	CCR2 on CD62L+ plasmacytoid DC	90002016	Inverse variance weighted	130	-0.0485537	0.0422562	0.250543	0.952606	0.8769-1.0349	0.876888	1.03486	0.793988
Overall		MFI	cDC	Red.660.20.cDC.trait4	CCR2 on CD62L+ plasmacytoid DC	90002016	MR Egger	130	0.0703256	0.0929596	0.450728	1.07286	0.8942-1.2873	0.894156	1.28727
Overall		MFI	cDC	Red.660.20.cDC.trait4	CCR2 on CD62L+ plasmacytoid DC	90002016	Simple mode	130	-0.0656786	0.146197	0.654008	0.936432	0.7031-1.2472	0.703122	1.24716
Overall		MFI	cDC	Red.660.20.cDC.trait4	CCR2 on CD62L+ plasmacytoid DC	90002016	Weighted median	130	-0.0641418	0.0709208	0.365775	0.937872	0.8162-1.0777	0.816159	1.07774
Overall		MFI	cDC	Red.660.20.cDC.trait4	CCR2 on CD62L+ plasmacytoid DC	90002016	Weighted mode	130	-0.0350212	0.0823461	0.671332	0.965585	0.8217-1.1347	0.821667	1.13471
Overall		MFI	cDC	Red.660.20.cDC.trait5	CCR2 on monocyte	90002017	Inverse variance weighted	130	-0.0351421	0.0423973	0.407175	0.965468	0.8885-1.0491	0.888482	1.04913	0.851075
Overall		MFI	cDC	Red.660.20.cDC.trait5	CCR2 on monocyte	90002017	MR Egger	130	0.024102	0.0932966	0.796561	1.02439	0.8532-1.2299	0.853202	1.22994
Overall		MFI	cDC	Red.660.20.cDC.trait5	CCR2 on monocyte	90002017	Simple mode	130	-0.0398856	0.153858	0.795866	0.960899	0.7107-1.2991	0.71074	1.29911
Overall		MFI	cDC	Red.660.20.cDC.trait5	CCR2 on monocyte	90002017	Weighted median	130	-0.113911	0.0708612	0.10794	0.892338	0.7766-1.0253	0.776624	1.02529
Overall		MFI	cDC	Red.660.20.cDC.trait5	CCR2 on monocyte	90002017	Weighted mode	130	-0.0900169	0.0806928	0.266688	0.913916	0.7802-1.0705	0.780224	1.07052
Overall		MFI	cDC	Red.660.20.cDC.trait6	CCR2 on granulocyte	90002018	Inverse variance weighted	130	0.0177899	0.0424056	0.674838	1.01795	0.9368-1.1062	0.936763	1.10617	0.936375
Overall		MFI	cDC	Red.660.20.cDC.trait6	CCR2 on granulocyte	90002018	MR Egger	130	0.0306459	0.0932814	0.743046	1.03112	0.8588-1.2380	0.858829	1.23798
Overall		MFI	cDC	Red.660.20.cDC.trait6	CCR2 on granulocyte	90002018	Simple mode	130	0.184235	0.148032	0.21555	1.2023	0.8995-1.6070	0.899507	1.60702
Overall		MFI	cDC	Red.660.20.cDC.trait6	CCR2 on granulocyte	90002018	Weighted median	130	0.0492955	0.0650458	0.448535	1.05053	0.9248-1.1934	0.924785	1.19337
Overall		MFI	cDC	Red.660.20.cDC.trait6	CCR2 on granulocyte	90002018	Weighted mode	130	0.0353202	0.0940794	0.707958	1.03595	0.8615-1.2457	0.861504	1.24572
Overall		MFI	Myeloid cell	Red.660.20.MDSC.trait2	CD14 on Mo MDSC	90002019	Inverse variance weighted	130	-0.122032	0.055095	0.026764228*	0.88512	0.7945-0.9861	0.794519	0.986052	0.664372
Overall		MFI	Myeloid cell	Red.660.20.MDSC.trait2	CD14 on Mo MDSC	90002019	MR Egger	130	0.0419307	0.120894	0.729281	1.04282	0.8228-1.3217	0.822817	1.32165
Overall		MFI	Myeloid cell	Red.660.20.MDSC.trait2	CD14 on Mo MDSC	90002019	Simple mode	130	-0.0352819	0.181256	0.845972	0.965333	0.6767-1.3771	0.676689	1.3771
Overall		MFI	Myeloid cell	Red.660.20.MDSC.trait2	CD14 on Mo MDSC	90002019	Weighted median	130	-0.186424	0.0953438	0.0505494	0.829921	0.6885-1.0004	0.68846	1.00045
Overall		MFI	Myeloid cell	Red.660.20.MDSC.trait2	CD14 on Mo MDSC	90002019	Weighted mode	130	-0.164767	0.116746	0.160556	0.848091	0.6746-1.0662	0.674631	1.06615
Overall		MFI	Myeloid cell	Red.660.20.MDSC.trait3	CD14 on CD33br HLA DR+ CD14dim	90002020	Inverse variance weighted	130	-0.150764	0.0553786	0.006480435*	0.86005	0.7716-0.9587	0.771587	0.958657	0.484174
Overall		MFI	Myeloid cell	Red.660.20.MDSC.trait3	CD14 on CD33br HLA DR+ CD14dim	90002020	MR Egger	130	-0.084941	0.121584	0.486057	0.918566	0.7238-1.1657	0.723796	1.16575
Overall		MFI	Myeloid cell	Red.660.20.MDSC.trait3	CD14 on CD33br HLA DR+ CD14dim	90002020	Simple mode	130	-0.107744	0.178226	0.54655	0.897857	0.6331-1.2733	0.633138	1.27326
Overall		MFI	Myeloid cell	Red.660.20.MDSC.trait3	CD14 on CD33br HLA DR+ CD14dim	90002020	Weighted median	130	-0.144587	0.0966145	0.134515	0.86538	0.7161-1.0458	0.716089	1.0458
Overall		MFI	Myeloid cell	Red.660.20.MDSC.trait3	CD14 on CD33br HLA DR+ CD14dim	90002020	Weighted mode	130	-0.15485	0.108849	0.15726	0.856543	0.6920-1.0602	0.691983	1.06024
Overall		MFI	Myeloid cell	Red.660.20.MDSC.trait4	CD14 on CD33dim HLA DR+ CD11b+	90002021	Inverse variance weighted	130	-0.096427	0.0558867	0.0844554	0.908076	0.8139-1.0132	0.813862	1.0132	0.686685
Overall		MFI	Myeloid cell	Red.660.20.MDSC.trait4	CD14 on CD33dim HLA DR+ CD11b+	90002021	MR Egger	130	0.0784435	0.121981	0.521322	1.0816	0.8516-1.3737	0.8516	1.37372
Overall		MFI	Myeloid cell	Red.660.20.MDSC.trait4	CD14 on CD33dim HLA DR+ CD11b+	90002021	Simple mode	130	0.0445018	0.181409	0.806605	1.04551	0.7327-1.4919	0.73267	1.49192
Overall		MFI	Myeloid cell	Red.660.20.MDSC.trait4	CD14 on CD33dim HLA DR+ CD11b+	90002021	Weighted median	130	-0.0676167	0.0937813	0.470907	0.934619	0.7777-1.1232	0.777689	1.12321
Overall		MFI	Myeloid cell	Red.660.20.MDSC.trait4	CD14 on CD33dim HLA DR+ CD11b+	90002021	Weighted mode	130	-0.0181841	0.11695	0.876681	0.98198	0.7808-1.2350	0.780824	1.23496
Overall		MFI	Maturation stages of T cell	Red.660.20.MT.trait1	CD4 on CD4+	90002022	Inverse variance weighted	130	-0.0548745	0.046744	0.240421	0.946604	0.8637-1.0374	0.863732	1.03743	0.793988
Overall		MFI	Maturation stages of T cell	Red.660.20.MT.trait1	CD4 on CD4+	90002022	MR Egger	130	-0.0972104	0.103193	0.347956	0.907365	0.7412-1.1108	0.741211	1.11076
Overall		MFI	Maturation stages of T cell	Red.660.20.MT.trait1	CD4 on CD4+	90002022	Simple mode	130	0.0291478	0.170286	0.864359	1.02958	0.7374-1.4375	0.737408	1.43751
Overall		MFI	Maturation stages of T cell	Red.660.20.MT.trait1	CD4 on CD4+	90002022	Weighted median	130	-0.151505	0.0706936	0.0321037	0.859414	0.7482-0.9871	0.748216	0.987138
Overall		MFI	Maturation stages of T cell	Red.660.20.MT.trait1	CD4 on CD4+	90002022	Weighted mode	130	-0.114379	0.0958061	0.234723	0.89192	0.7392-1.0762	0.73922	1.07616
Overall		MFI	Maturation stages of T cell	Red.660.20.MT.trait2	CD4 on CM CD4 +	90002023	Inverse variance weighted	130	-0.0367406	0.0451456	0.415745	0.963926	0.8823-1.0531	0.882297	1.05311	0.851075
Overall		MFI	Maturation stages of T cell	Red.660.20.MT.trait2	CD4 on CM CD4 +	90002023	MR Egger	130	-0.00224459	0.0996988	0.982073	0.997758	0.8207-1.2131	0.820654	1.21308
Overall		MFI	Maturation stages of T cell	Red.660.20.MT.trait2	CD4 on CM CD4 +	90002023	Simple mode	130	0.117165	0.151237	0.439928	1.12431	0.8359-1.5122	0.835889	1.51224
Overall		MFI	Maturation stages of T cell	Red.660.20.MT.trait2	CD4 on CM CD4 +	90002023	Weighted median	130	-0.000180437	0.0646505	0.997773	0.99982	0.8808-1.1349	0.880826	1.13489
Overall		MFI	Maturation stages of T cell	Red.660.20.MT.trait2	CD4 on CM CD4 +	90002023	Weighted mode	130	-0.0180292	0.0888259	0.839476	0.982132	0.8252-1.1689	0.825201	1.16891
Overall		MFI	Maturation stages of T cell	Red.660.20.MT.trait3	CD4 on naive CD4+	90002024	Inverse variance weighted	130	-0.0384178	0.0433025	0.374973	0.962311	0.8840-1.0476	0.884007	1.04755	0.824603
Overall		MFI	Maturation stages of T cell	Red.660.20.MT.trait3	CD4 on naive CD4+	90002024	MR Egger	130	-0.12251	0.0953251	0.201049	0.884697	0.7339-1.0664	0.733926	1.06644
Overall		MFI	Maturation stages of T cell	Red.660.20.MT.trait3	CD4 on naive CD4+	90002024	Simple mode	130	0.0296238	0.159236	0.852708	1.03007	0.7539-1.4074	0.753912	1.40738
Overall		MFI	Maturation stages of T cell	Red.660.20.MT.trait3	CD4 on naive CD4+	90002024	Weighted median	130	-0.0534872	0.0689985	0.438225	0.947918	0.8280-1.0852	0.828015	1.08518
Overall		MFI	Maturation stages of T cell	Red.660.20.MT.trait3	CD4 on naive CD4+	90002024	Weighted mode	130	-0.0990884	0.0987855	0.317707	0.905663	0.7462-1.0991	0.74624	1.09914
Overall		MFI	Maturation stages of T cell	Red.660.20.MT.trait4	CD4 on EM CD4+	90002025	Inverse variance weighted	130	-0.0852141	0.0451442	0.0590803	0.918316	0.8406-1.0033	0.840552	1.00327	0.666324
Overall		MFI	Maturation stages of T cell	Red.660.20.MT.trait4	CD4 on EM CD4+	90002025	MR Egger	130	-0.0916841	0.0997175	0.359596	0.912393	0.7504-1.1093	0.750414	1.10934
Overall		MFI	Maturation stages of T cell	Red.660.20.MT.trait4	CD4 on EM CD4+	90002025	Simple mode	130	-0.128125	0.135805	0.347215	0.879743	0.6741-1.1480	0.67415	1.14804
Overall		MFI	Maturation stages of T cell	Red.660.20.MT.trait4	CD4 on EM CD4+	90002025	Weighted median	130	-0.124628	0.0685315	0.06898	0.882825	0.7719-1.0097	0.771862	1.00974
Overall		MFI	Maturation stages of T cell	Red.660.20.MT.trait4	CD4 on EM CD4+	90002025	Weighted mode	130	-0.114577	0.0811494	0.160378	0.891743	0.7606-1.0455	0.760613	1.04548
Overall		MFI	Maturation stages of T cell	Red.660.20.MT.trait5	CD4 on TD CD4+	90002026	Inverse variance weighted	130	-0.0415381	0.0414005	0.315705	0.959313	0.8845-1.0404	0.884544	1.0404	0.815478
Overall		MFI	Maturation stages of T cell	Red.660.20.MT.trait5	CD4 on TD CD4+	90002026	MR Egger	130	-0.175	0.0910348	0.0567847	0.839457	0.7023-1.0034	0.702276	1.00343
Overall		MFI	Maturation stages of T cell	Red.660.20.MT.trait5	CD4 on TD CD4+	90002026	Simple mode	130	-0.251848	0.149835	0.0952134	0.777363	0.5795-1.0427	0.579538	1.04271
Overall		MFI	Maturation stages of T cell	Red.660.20.MT.trait5	CD4 on TD CD4+	90002026	Weighted median	130	-0.116743	0.0661371	0.0775362	0.889814	0.7816-1.0130	0.781632	1.01297
Overall		MFI	Maturation stages of T cell	Red.660.20.MT.trait5	CD4 on TD CD4+	90002026	Weighted mode	130	-0.136066	0.0790508	0.0876029	0.872785	0.7475-1.0191	0.747512	1.01905
Overall		MFI	Maturation stages of T cell	Red.660.20.MT.trait6	CD4 on CD45RA+ CD4+	90002027	Inverse variance weighted	130	-0.0596049	0.0456493	0.191649	0.942137	0.8615-1.0303	0.861502	1.03032	0.771254
Overall		MFI	Maturation stages of T cell	Red.660.20.MT.trait6	CD4 on CD45RA+ CD4+	90002027	MR Egger	130	-0.0519358	0.100857	0.607481	0.94939	0.7791-1.1569	0.7791	1.1569
Overall		MFI	Maturation stages of T cell	Red.660.20.MT.trait6	CD4 on CD45RA+ CD4+	90002027	Simple mode	130	0.00810311	0.147447	0.956258	1.00814	0.7551-1.3459	0.75511	1.34595
Overall		MFI	Maturation stages of T cell	Red.660.20.MT.trait6	CD4 on CD45RA+ CD4+	90002027	Weighted median	130	-0.0824568	0.0683558	0.227706	0.920851	0.8054-1.0529	0.805386	1.05287
Overall		MFI	Maturation stages of T cell	Red.660.20.MT.trait6	CD4 on CD45RA+ CD4+	90002027	Weighted mode	130	-0.0777432	0.0865422	0.370685	0.925202	0.7809-1.0962	0.780855	1.09623
Overall		MFI	TBNK	Red.660.20.TBNK.trait2	CD19 on B cell	90002028	Inverse variance weighted	130	-0.0577493	0.0457308	0.206658	0.943887	0.8630-1.0324	0.862964	1.0324	0.774702
Overall		MFI	TBNK	Red.660.20.TBNK.trait2	CD19 on B cell	90002028	MR Egger	130	-0.0936123	0.101047	0.355971	0.910636	0.7470-1.1101	0.747019	1.11009
Overall		MFI	TBNK	Red.660.20.TBNK.trait2	CD19 on B cell	90002028	Simple mode	130	-0.0254896	0.137004	0.852698	0.974833	0.7453-1.2751	0.745263	1.27512
Overall		MFI	TBNK	Red.660.20.TBNK.trait2	CD19 on B cell	90002028	Weighted median	130	-0.082936	0.0684741	0.225818	0.92041	0.8048-1.0526	0.804813	1.05261
Overall		MFI	TBNK	Red.660.20.TBNK.trait2	CD19 on B cell	90002028	Weighted mode	130	-0.0618781	0.07582	0.415937	0.939997	0.8102-1.0906	0.810191	1.0906
Overall		MFI	Treg	Red.660.20.Treg.trait1	CD39 on CD39+ CD8br	90002029	Inverse variance weighted	130	-0.00948824	0.0439856	0.829212	0.990557	0.9087-1.0797	0.908737	1.07974	0.955492
Overall		MFI	Treg	Red.660.20.Treg.trait1	CD39 on CD39+ CD8br	90002029	MR Egger	130	-0.134819	0.0962524	0.16373	0.873874	0.7236-1.0553	0.723631	1.05531
Overall		MFI	Treg	Red.660.20.Treg.trait1	CD39 on CD39+ CD8br	90002029	Simple mode	130	0.0416438	0.161588	0.797037	1.04252	0.7595-1.4310	0.759519	1.43098
Overall		MFI	Treg	Red.660.20.Treg.trait1	CD39 on CD39+ CD8br	90002029	Weighted median	130	-0.00376658	0.0677021	0.955633	0.99624	0.8724-1.1376	0.872439	1.13761
Overall		MFI	Treg	Red.660.20.Treg.trait1	CD39 on CD39+ CD8br	90002029	Weighted mode	130	-0.156512	0.107259	0.146944	0.855121	0.6930-1.0552	0.69299	1.05519
Overall		MFI	Treg	Red.660.20.Treg.trait2	CD39 on CD39+ activated Treg	90002030	Inverse variance weighted	130	-0.0305102	0.0429417	0.477393	0.969951	0.8917-1.0551	0.891655	1.05512	0.877217
Overall		MFI	Treg	Red.660.20.Treg.trait2	CD39 on CD39+ activated Treg	90002030	MR Egger	130	-0.105418	0.0946665	0.267547	0.899948	0.7475-1.0834	0.747542	1.08343
Overall		MFI	Treg	Red.660.20.Treg.trait2	CD39 on CD39+ activated Treg	90002030	Simple mode	130	0.126481	0.151244	0.40455	1.13483	0.8437-1.5264	0.8437	1.52641
Overall		MFI	Treg	Red.660.20.Treg.trait2	CD39 on CD39+ activated Treg	90002030	Weighted median	130	-0.113166	0.0676956	0.0945866	0.893003	0.7820-1.0197	0.78204	1.01971
Overall		MFI	Treg	Red.660.20.Treg.trait2	CD39 on CD39+ activated Treg	90002030	Weighted mode	130	-0.138917	0.0802349	0.085774	0.8703	0.7437-1.0185	0.743655	1.01851
Overall		MFI	Treg	Red.660.20.Treg.trait3	CD39 on CD39+ secreting Treg	90002031	Inverse variance weighted	130	0.00218243	0.0423456	0.958896	1.00218	0.9224-1.0889	0.922364	1.08891	0.990984
Overall		MFI	Treg	Red.660.20.Treg.trait3	CD39 on CD39+ secreting Treg	90002031	MR Egger	130	-0.0730411	0.0932294	0.434807	0.929563	0.7743-1.1159	0.77432	1.11593
Overall		MFI	Treg	Red.660.20.Treg.trait3	CD39 on CD39+ secreting Treg	90002031	Simple mode	130	-0.0251843	0.135176	0.852496	0.97513	0.7482-1.2709	0.748167	1.27094
Overall		MFI	Treg	Red.660.20.Treg.trait3	CD39 on CD39+ secreting Treg	90002031	Weighted median	130	-0.0983024	0.0668145	0.141217	0.906375	0.7951-1.0332	0.795123	1.03319
Overall		MFI	Treg	Red.660.20.Treg.trait3	CD39 on CD39+ secreting Treg	90002031	Weighted mode	130	-0.11419	0.0798544	0.155142	0.892089	0.7628-1.0432	0.762842	1.04323
Overall		MFI	Treg	Red.660.20.Treg.trait5	CD39 on CD39+ CD4+	90002032	Inverse variance weighted	130	0.00242186	0.0458423	0.957867	1.00242	0.9163-1.0967	0.916284	1.09666	0.990984
Overall		MFI	Treg	Red.660.20.Treg.trait5	CD39 on CD39+ CD4+	90002032	MR Egger	130	-0.167828	0.0999067	0.0954257	0.845499	0.6951-1.0284	0.695138	1.02838
Overall		MFI	Treg	Red.660.20.Treg.trait5	CD39 on CD39+ CD4+	90002032	Simple mode	130	0.00861493	0.154543	0.955631	1.00865	0.7451-1.3655	0.745062	1.3655
Overall		MFI	Treg	Red.660.20.Treg.trait5	CD39 on CD39+ CD4+	90002032	Weighted median	130	-0.108829	0.0678283	0.108608	0.896883	0.7852-1.0244	0.785235	1.02441
Overall		MFI	Treg	Red.660.20.Treg.trait5	CD39 on CD39+ CD4+	90002032	Weighted mode	130	-0.198456	0.0849628	0.021044	0.819996	0.6942-0.9686	0.694208	0.968575
Overall		MFI	Treg	Red.660.20.Treg.trait6	CD39 on granulocyte	90002033	Inverse variance weighted	130	-0.0144214	0.0422381	0.732778	0.985682	0.9074-1.0708	0.907367	1.07076	0.940377
Overall		MFI	Treg	Red.660.20.Treg.trait6	CD39 on granulocyte	90002033	MR Egger	130	-0.100088	0.0928858	0.283267	0.904758	0.7542-1.0854	0.754165	1.08542
Overall		MFI	Treg	Red.660.20.Treg.trait6	CD39 on granulocyte	90002033	Simple mode	130	-0.0882289	0.170016	0.604689	0.915551	0.6561-1.2776	0.656088	1.27762
Overall		MFI	Treg	Red.660.20.Treg.trait6	CD39 on granulocyte	90002033	Weighted median	130	-0.0482265	0.0690276	0.484768	0.952918	0.8323-1.0910	0.832335	1.09097
Overall		MFI	Treg	Red.660.20.Treg.trait6	CD39 on granulocyte	90002033	Weighted mode	130	-0.130562	0.115179	0.25908	0.877602	0.7003-1.0999	0.700254	1.09987
Overall		MFI	Treg	Red.660.20.Treg.trait7	CD39 on monocyte	90002034	Inverse variance weighted	130	0.014532	0.0438081	0.740101	1.01464	0.9312-1.1056	0.931153	1.10561	0.940377
Overall		MFI	Treg	Red.660.20.Treg.trait7	CD39 on monocyte	90002034	MR Egger	130	-0.128053	0.0957165	0.183321	0.879807	0.7293-1.0614	0.729309	1.06136
Overall		MFI	Treg	Red.660.20.Treg.trait7	CD39 on monocyte	90002034	Simple mode	130	-0.0137741	0.154593	0.929141	0.98632	0.7285-1.3354	0.728494	1.3354
Overall		MFI	Treg	Red.660.20.Treg.trait7	CD39 on monocyte	90002034	Weighted median	130	-0.0527531	0.0756463	0.485574	0.948614	0.8179-1.1002	0.817896	1.10022
Overall		MFI	Treg	Red.660.20.Treg.trait7	CD39 on monocyte	90002034	Weighted mode	130	-0.0823747	0.0940343	0.382654	0.920927	0.7659-1.1073	0.765917	1.10731
Overall		MFI	cDC	Red.780.60.cDC.trait1	CD80 on myeloid DC	90002035	Inverse variance weighted	130	-0.0119477	0.0419226	0.775649	0.988123	0.9102-1.0727	0.910177	1.07274	0.947889
Overall		MFI	cDC	Red.780.60.cDC.trait1	CD80 on myeloid DC	90002035	MR Egger	130	-0.0438719	0.0921901	0.634968	0.957077	0.7989-1.1466	0.798864	1.14662
Overall		MFI	cDC	Red.780.60.cDC.trait1	CD80 on myeloid DC	90002035	Simple mode	130	-0.0682855	0.152615	0.655311	0.933994	0.6925-1.2597	0.692525	1.25966
Overall		MFI	cDC	Red.780.60.cDC.trait1	CD80 on myeloid DC	90002035	Weighted median	130	0.0713151	0.0702228	0.309841	1.07392	0.9358-1.2324	0.93583	1.23239
Overall		MFI	cDC	Red.780.60.cDC.trait1	CD80 on myeloid DC	90002035	Weighted mode	130	0.0551086	0.0890258	0.536996	1.05666	0.8875-1.2581	0.887469	1.2581
Overall		MFI	cDC	Red.780.60.cDC.trait2	CD80 on CD62L+ myeloid DC	90002036	Inverse variance weighted	130	-0.0154579	0.0419959	0.712814	0.984661	0.9069-1.0691	0.906858	1.06914	0.940377
Overall		MFI	cDC	Red.780.60.cDC.trait2	CD80 on CD62L+ myeloid DC	90002036	MR Egger	130	-0.0411098	0.0923569	0.656986	0.959724	0.8008-1.1502	0.800812	1.15017
Overall		MFI	cDC	Red.780.60.cDC.trait2	CD80 on CD62L+ myeloid DC	90002036	Simple mode	130	0.0794375	0.15488	0.6089	1.08268	0.7992-1.4667	0.799214	1.46668
Overall		MFI	cDC	Red.780.60.cDC.trait2	CD80 on CD62L+ myeloid DC	90002036	Weighted median	130	0.0294142	0.0660287	0.655976	1.02985	0.9048-1.1721	0.904836	1.17214
Overall		MFI	cDC	Red.780.60.cDC.trait2	CD80 on CD62L+ myeloid DC	90002036	Weighted mode	130	0.0894046	0.0898323	0.321483	1.09352	0.9170-1.3041	0.916983	1.30405
Overall		MFI	cDC	Red.780.60.cDC.trait3	CD80 on plasmacytoid DC	90002037	Inverse variance weighted	130	-0.120725	0.0427047	0.004699153*	0.886278	0.8151-0.9637	0.815115	0.963654	0.484174
Overall		MFI	cDC	Red.780.60.cDC.trait3	CD80 on plasmacytoid DC	90002037	MR Egger	130	-0.195385	0.0939245	0.0394991	0.822518	0.6842-0.9888	0.68422	0.988771
Overall		MFI	cDC	Red.780.60.cDC.trait3	CD80 on plasmacytoid DC	90002037	Simple mode	130	-0.15949	0.148088	0.283491	0.852578	0.6378-1.1397	0.637793	1.1397
Overall		MFI	cDC	Red.780.60.cDC.trait3	CD80 on plasmacytoid DC	90002037	Weighted median	130	-0.141645	0.0699301	0.0428142	0.86793	0.7568-0.9954	0.756761	0.995429
Overall		MFI	cDC	Red.780.60.cDC.trait3	CD80 on plasmacytoid DC	90002037	Weighted mode	130	-0.120043	0.0960444	0.213609	0.886882	0.7347-1.0706	0.734702	1.07058
Overall		MFI	cDC	Red.780.60.cDC.trait4	CD80 on CD62L+ plasmacytoid DC	90002038	Inverse variance weighted	130	-0.120745	0.042705	0.00469257*	0.88626	0.8151-0.9636	0.815098	0.963635	0.484174
Overall		MFI	cDC	Red.780.60.cDC.trait4	CD80 on CD62L+ plasmacytoid DC	90002038	MR Egger	130	-0.201194	0.093926	0.0340834	0.817754	0.6803-0.9830	0.680254	0.983046
Overall		MFI	cDC	Red.780.60.cDC.trait4	CD80 on CD62L+ plasmacytoid DC	90002038	Simple mode	130	-0.162801	0.138872	0.243233	0.849761	0.6473-1.1156	0.647272	1.11559
Overall		MFI	cDC	Red.780.60.cDC.trait4	CD80 on CD62L+ plasmacytoid DC	90002038	Weighted median	130	-0.147274	0.0709649	0.037958	0.863057	0.7510-0.9919	0.750988	0.991851
Overall		MFI	cDC	Red.780.60.cDC.trait4	CD80 on CD62L+ plasmacytoid DC	90002038	Weighted mode	130	-0.124238	0.0875677	0.158378	0.883169	0.7439-1.0485	0.743883	1.04854
Overall		MFI	cDC	Red.780.60.cDC.trait5	CD80 on monocyte	90002039	Inverse variance weighted	130	-0.0106753	0.0419242	0.799007	0.989382	0.9113-1.0741	0.911333	1.07411	0.951382
Overall		MFI	cDC	Red.780.60.cDC.trait5	CD80 on monocyte	90002039	MR Egger	130	-0.0990625	0.092251	0.284916	0.905686	0.7559-1.0852	0.755879	1.08518
Overall		MFI	cDC	Red.780.60.cDC.trait5	CD80 on monocyte	90002039	Simple mode	130	-0.101363	0.139064	0.467389	0.903605	0.6880-1.1867	0.688027	1.18673
Overall		MFI	cDC	Red.780.60.cDC.trait5	CD80 on monocyte	90002039	Weighted median	130	-0.0679809	0.0677655	0.315775	0.934278	0.8181-1.0670	0.818075	1.06699
Overall		MFI	cDC	Red.780.60.cDC.trait5	CD80 on monocyte	90002039	Weighted mode	130	-0.0795497	0.0778452	0.308743	0.923532	0.7928-1.0758	0.792846	1.07576
Overall		MFI	cDC	Red.780.60.cDC.trait6	CD80 on granulocyte	90002040	Inverse variance weighted	130	-0.0162681	0.0424552	0.701585	0.983864	0.9053-1.0692	0.905308	1.06924	0.940377
Overall		MFI	cDC	Red.780.60.cDC.trait6	CD80 on granulocyte	90002040	MR Egger	130	0.0197218	0.0934139	0.833127	1.01992	0.8493-1.2248	0.849277	1.22484
Overall		MFI	cDC	Red.780.60.cDC.trait6	CD80 on granulocyte	90002040	Simple mode	130	0.200683	0.140574	0.155823	1.22224	0.9279-1.6100	0.92789	1.60996
Overall		MFI	cDC	Red.780.60.cDC.trait6	CD80 on granulocyte	90002040	Weighted median	130	-0.0173603	0.0691359	0.801734	0.982789	0.8582-1.1254	0.858244	1.12541
Overall		MFI	cDC	Red.780.60.cDC.trait6	CD80 on granulocyte	90002040	Weighted mode	130	0.00915175	0.0918254	0.920765	1.00919	0.8430-1.2082	0.842968	1.2082
Overall		MFI	Myeloid cell	Red.780.60.MDSC.trait1	CD45 on lymphocyte	90002041	Inverse variance weighted	130	0.0167699	0.0594124	0.777742	1.01691	0.9051-1.1425	0.905128	1.1425	0.947889
Overall		MFI	Myeloid cell	Red.780.60.MDSC.trait1	CD45 on lymphocyte	90002041	MR Egger	130	0.202151	0.129659	0.121443	1.22403	0.9493-1.5782	0.949347	1.5782
Overall		MFI	Myeloid cell	Red.780.60.MDSC.trait1	CD45 on lymphocyte	90002041	Simple mode	130	0.0201621	0.192981	0.916953	1.02037	0.6990-1.4894	0.699017	1.48945
Overall		MFI	Myeloid cell	Red.780.60.MDSC.trait1	CD45 on lymphocyte	90002041	Weighted median	130	-0.0453979	0.0930651	0.625686	0.955617	0.7963-1.1468	0.796279	1.14684
Overall		MFI	Myeloid cell	Red.780.60.MDSC.trait1	CD45 on lymphocyte	90002041	Weighted mode	130	0.00237637	0.116151	0.983709	1.00238	0.7983-1.2586	0.798292	1.25864
Overall		MFI	Myeloid cell	Red.780.60.MDSC.trait10	CD45 on CD33br HLA DR+ CD14-	90002042	Inverse variance weighted	130	0.0329692	0.0589521	0.575988	1.03352	0.9207-1.1601	0.920741	1.16011	0.924875
Overall		MFI	Myeloid cell	Red.780.60.MDSC.trait10	CD45 on CD33br HLA DR+ CD14-	90002042	MR Egger	130	0.277249	0.127596	0.0316326	1.31949	1.0275-1.6944	1.02753	1.69441
Overall		MFI	Myeloid cell	Red.780.60.MDSC.trait10	CD45 on CD33br HLA DR+ CD14-	90002042	Simple mode	130	0.312407	0.200346	0.121366	1.36671	0.9229-2.0240	0.922867	2.02402
Overall		MFI	Myeloid cell	Red.780.60.MDSC.trait10	CD45 on CD33br HLA DR+ CD14-	90002042	Weighted median	130	0.187669	0.0930407	0.0436892	1.20643	1.0053-1.4478	1.00532	1.44778
Overall		MFI	Myeloid cell	Red.780.60.MDSC.trait10	CD45 on CD33br HLA DR+ CD14-	90002042	Weighted mode	130	0.24985	0.12756	0.0523062	1.28383	0.9998-1.6485	0.999833	1.6485
Overall		MFI	Myeloid cell	Red.780.60.MDSC.trait11	CD45 on CD33br HLA DR+ CD14dim	90002043	Inverse variance weighted	130	0.0300012	0.0620916	0.628971	1.03046	0.9124-1.1638	0.91238	1.16381	0.924875
Overall		MFI	Myeloid cell	Red.780.60.MDSC.trait11	CD45 on CD33br HLA DR+ CD14dim	90002043	MR Egger	130	0.158997	0.136209	0.245259	1.17233	0.8977-1.5311	0.897652	1.53107
Overall		MFI	Myeloid cell	Red.780.60.MDSC.trait11	CD45 on CD33br HLA DR+ CD14dim	90002043	Simple mode	130	0.0734047	0.197671	0.710988	1.07617	0.7305-1.5854	0.730497	1.5854
Overall		MFI	Myeloid cell	Red.780.60.MDSC.trait11	CD45 on CD33br HLA DR+ CD14dim	90002043	Weighted median	130	0.120443	0.0982682	0.220329	1.128	0.9304-1.3676	0.930379	1.36759
Overall		MFI	Myeloid cell	Red.780.60.MDSC.trait11	CD45 on CD33br HLA DR+ CD14dim	90002043	Weighted mode	130	0.0995009	0.134378	0.460369	1.10462	0.8488-1.4375	0.848844	1.43747
Overall		MFI	Myeloid cell	Red.780.60.MDSC.trait13	CD45 on CD33dim HLA DR+ CD11b-	90002044	Inverse variance weighted	130	-0.0122552	0.0616297	0.842379	0.98782	0.8754-1.1146	0.875422	1.11465	0.957817
Overall		MFI	Myeloid cell	Red.780.60.MDSC.trait13	CD45 on CD33dim HLA DR+ CD11b-	90002044	MR Egger	130	-0.0832259	0.135664	0.540654	0.920143	0.7053-1.2004	0.705303	1.20043
Overall		MFI	Myeloid cell	Red.780.60.MDSC.trait13	CD45 on CD33dim HLA DR+ CD11b-	90002044	Simple mode	130	-0.0580113	0.179237	0.746722	0.943639	0.6641-1.3408	0.664104	1.34084
Overall		MFI	Myeloid cell	Red.780.60.MDSC.trait13	CD45 on CD33dim HLA DR+ CD11b-	90002044	Weighted median	130	-0.0989889	0.0922494	0.283246	0.905753	0.7559-1.0853	0.755937	1.08526
Overall		MFI	Myeloid cell	Red.780.60.MDSC.trait13	CD45 on CD33dim HLA DR+ CD11b-	90002044	Weighted mode	130	-0.11867	0.101965	0.246641	0.888101	0.7272-1.0846	0.727224	1.08457
Overall		MFI	Myeloid cell	Red.780.60.MDSC.trait14	CD45 on CD33- HLA DR-	90002045	Inverse variance weighted	130	0.0394364	0.0569199	0.48841	1.04022	0.9304-1.1630	0.930413	1.163	0.877217
Overall		MFI	Myeloid cell	Red.780.60.MDSC.trait14	CD45 on CD33- HLA DR-	90002045	MR Egger	130	0.172195	0.124833	0.170178	1.18791	0.9301-1.5172	0.930085	1.5172
Overall		MFI	Myeloid cell	Red.780.60.MDSC.trait14	CD45 on CD33- HLA DR-	90002045	Simple mode	130	-0.273802	0.189225	0.150334	0.760483	0.5248-1.1019	0.524829	1.10195
Overall		MFI	Myeloid cell	Red.780.60.MDSC.trait14	CD45 on CD33- HLA DR-	90002045	Weighted median	130	-0.056466	0.0936196	0.546414	0.945099	0.7867-1.1354	0.786659	1.13545
Overall		MFI	Myeloid cell	Red.780.60.MDSC.trait14	CD45 on CD33- HLA DR-	90002045	Weighted mode	130	-0.0705284	0.118861	0.553973	0.931901	0.7382-1.1764	0.738233	1.17638
Overall		MFI	Myeloid cell	Red.780.60.MDSC.trait15	CD45 on CD33- HLA DR+	90002046	Inverse variance weighted	130	-0.00545059	0.0547847	0.920748	0.994564	0.8933-1.1073	0.893304	1.1073	0.989019
Overall		MFI	Myeloid cell	Red.780.60.MDSC.trait15	CD45 on CD33- HLA DR+	90002046	MR Egger	130	0.107813	0.120286	0.371769	1.11384	0.8799-1.4100	0.8799	1.40998
Overall		MFI	Myeloid cell	Red.780.60.MDSC.trait15	CD45 on CD33- HLA DR+	90002046	Simple mode	130	0.108012	0.179713	0.548878	1.11406	0.7833-1.5845	0.783311	1.58447
Overall		MFI	Myeloid cell	Red.780.60.MDSC.trait15	CD45 on CD33- HLA DR+	90002046	Weighted median	130	0.0174836	0.0854473	0.837875	1.01764	0.8607-1.2032	0.860714	1.20317
Overall		MFI	Myeloid cell	Red.780.60.MDSC.trait15	CD45 on CD33- HLA DR+	90002046	Weighted mode	130	0.061579	0.109171	0.573692	1.06351	0.8586-1.3173	0.858648	1.31726
Overall		MFI	Myeloid cell	Red.780.60.MDSC.trait16	CD45 on Gr MDSC	90002047	Inverse variance weighted	130	-0.0169893	0.061135	0.781091	0.983154	0.8721-1.1083	0.872133	1.10831	0.947889
Overall		MFI	Myeloid cell	Red.780.60.MDSC.trait16	CD45 on Gr MDSC	90002047	MR Egger	130	0.0716705	0.13394	0.593513	1.0743	0.8263-1.3968	0.826255	1.39681
Overall		MFI	Myeloid cell	Red.780.60.MDSC.trait16	CD45 on Gr MDSC	90002047	Simple mode	130	-0.201616	0.226337	0.374707	0.817409	0.5245-1.2738	0.524538	1.2738
Overall		MFI	Myeloid cell	Red.780.60.MDSC.trait16	CD45 on Gr MDSC	90002047	Weighted median	130	0.0586826	0.106901	0.583044	1.06044	0.8600-1.3076	0.859982	1.30762
Overall		MFI	Myeloid cell	Red.780.60.MDSC.trait16	CD45 on Gr MDSC	90002047	Weighted mode	130	0.0372384	0.118265	0.753367	1.03794	0.8232-1.3087	0.823197	1.3087
Overall		MFI	Myeloid cell	Red.780.60.MDSC.trait3	CD45 on CD66b++ myelod cell	90002048	Inverse variance weighted	130	0.0268957	0.0558582	0.630161	1.02726	0.9207-1.1461	0.920732	1.14611	0.924875
Overall		MFI	Myeloid cell	Red.780.60.MDSC.trait3	CD45 on CD66b++ myelod cell	90002048	MR Egger	130	-0.0386751	0.122295	0.752332	0.962063	0.7570-1.2227	0.757014	1.22265
Overall		MFI	Myeloid cell	Red.780.60.MDSC.trait3	CD45 on CD66b++ myelod cell	90002048	Simple mode	130	0.141827	0.206651	0.493749	1.15238	0.7686-1.7278	0.768581	1.72782
Overall		MFI	Myeloid cell	Red.780.60.MDSC.trait3	CD45 on CD66b++ myelod cell	90002048	Weighted median	130	0.105467	0.0910775	0.246867	1.11123	0.9296-1.3284	0.929559	1.32841
Overall		MFI	Myeloid cell	Red.780.60.MDSC.trait3	CD45 on CD66b++ myelod cell	90002048	Weighted mode	130	0.078895	0.124099	0.526069	1.08209	0.8485-1.3801	0.848455	1.38006
Overall		MFI	Myeloid cell	Red.780.60.MDSC.trait4	CD45 on Mo MDSC	90002049	Inverse variance weighted	130	0.0356165	0.0568458	0.530957	1.03626	0.9270-1.1584	0.927	1.15839	0.900533
Overall		MFI	Myeloid cell	Red.780.60.MDSC.trait4	CD45 on Mo MDSC	90002049	MR Egger	130	0.0992345	0.125001	0.42874	1.10433	0.8644-1.4109	0.864359	1.41091
Overall		MFI	Myeloid cell	Red.780.60.MDSC.trait4	CD45 on Mo MDSC	90002049	Simple mode	130	-0.189548	0.187721	0.314514	0.827333	0.5727-1.1953	0.57265	1.19529
Overall		MFI	Myeloid cell	Red.780.60.MDSC.trait4	CD45 on Mo MDSC	90002049	Weighted median	130	0.0628792	0.0948851	0.50753	1.0649	0.8842-1.2826	0.884179	1.28255
Overall		MFI	Myeloid cell	Red.780.60.MDSC.trait4	CD45 on Mo MDSC	90002049	Weighted mode	130	-0.0153938	0.111737	0.890638	0.984724	0.7910-1.2258	0.791047	1.22582
Overall		MFI	Myeloid cell	Red.780.60.MDSC.trait5	CD45 on CD33dim HLA DR-	90002050	Inverse variance weighted	130	0.0527763	0.0580777	0.363498	1.05419	0.9408-1.1813	0.940771	1.18129	0.824603
Overall		MFI	Myeloid cell	Red.780.60.MDSC.trait5	CD45 on CD33dim HLA DR-	90002050	MR Egger	130	0.111169	0.127816	0.386059	1.11758	0.8699-1.4358	0.869924	1.43575
Overall		MFI	Myeloid cell	Red.780.60.MDSC.trait5	CD45 on CD33dim HLA DR-	90002050	Simple mode	130	-0.0648079	0.208981	0.756974	0.937247	0.6223-1.4117	0.622252	1.4117
Overall		MFI	Myeloid cell	Red.780.60.MDSC.trait5	CD45 on CD33dim HLA DR-	90002050	Weighted median	130	-0.0221314	0.0971602	0.819815	0.978112	0.8085-1.1833	0.808507	1.18329
Overall		MFI	Myeloid cell	Red.780.60.MDSC.trait5	CD45 on CD33dim HLA DR-	90002050	Weighted mode	130	-0.0226346	0.106788	0.832474	0.97762	0.7930-1.2052	0.792994	1.20523
Overall		MFI	Myeloid cell	Red.780.60.MDSC.trait7	CD45 on basophil	90002051	Inverse variance weighted	130	0.0187439	0.0594189	0.752417	1.01892	0.9069-1.1448	0.906905	1.14477	0.940377
Overall		MFI	Myeloid cell	Red.780.60.MDSC.trait7	CD45 on basophil	90002051	MR Egger	130	0.039665	0.130927	0.762416	1.04046	0.8050-1.3448	0.804968	1.34485
Overall		MFI	Myeloid cell	Red.780.60.MDSC.trait7	CD45 on basophil	90002051	Simple mode	130	0.23458	0.193073	0.226592	1.26438	0.8660-1.8460	0.866024	1.84597
Overall		MFI	Myeloid cell	Red.780.60.MDSC.trait7	CD45 on basophil	90002051	Weighted median	130	-0.0230807	0.0894373	0.796356	0.977184	0.8201-1.1644	0.82006	1.16441
Overall		MFI	Myeloid cell	Red.780.60.MDSC.trait7	CD45 on basophil	90002051	Weighted mode	130	-0.0287321	0.104501	0.783798	0.971677	0.7917-1.1925	0.791715	1.19255
Overall		MFI	Myeloid cell	Red.780.60.MDSC.trait8	CD45 on Im MDSC	90002052	Inverse variance weighted	130	0.0148295	0.0564532	0.792792	1.01494	0.9086-1.1337	0.908629	1.13369	0.951382
Overall		MFI	Myeloid cell	Red.780.60.MDSC.trait8	CD45 on Im MDSC	90002052	MR Egger	130	0.0383453	0.123858	0.757376	1.03909	0.8151-1.3246	0.815123	1.3246
Overall		MFI	Myeloid cell	Red.780.60.MDSC.trait8	CD45 on Im MDSC	90002052	Simple mode	130	0.00631766	0.186978	0.973098	1.00634	0.6976-1.4518	0.697566	1.45178
Overall		MFI	Myeloid cell	Red.780.60.MDSC.trait8	CD45 on Im MDSC	90002052	Weighted median	130	-0.0389427	0.0862426	0.651595	0.961806	0.8122-1.1389	0.812225	1.13893
Overall		MFI	Myeloid cell	Red.780.60.MDSC.trait8	CD45 on Im MDSC	90002052	Weighted mode	130	-0.0313577	0.117061	0.789224	0.969129	0.7704-1.2191	0.770437	1.21906
Overall		MFI	Myeloid cell	Red.780.60.MDSC.trait9	CD45 on CD33br HLA DR+	90002053	Inverse variance weighted	130	0.0441625	0.0602993	0.463932	1.04515	0.9286-1.1763	0.928649	1.17627	0.877217
Overall		MFI	Myeloid cell	Red.780.60.MDSC.trait9	CD45 on CD33br HLA DR+	90002053	MR Egger	130	0.236426	0.131469	0.0744796	1.26671	0.9790-1.6390	0.978971	1.63903
Overall		MFI	Myeloid cell	Red.780.60.MDSC.trait9	CD45 on CD33br HLA DR+	90002053	Simple mode	130	0.32215	0.199575	0.108932	1.38009	0.9333-2.0407	0.933311	2.04075
Overall		MFI	Myeloid cell	Red.780.60.MDSC.trait9	CD45 on CD33br HLA DR+	90002053	Weighted median	130	0.153687	0.0932491	0.0993244	1.16613	0.9713-1.4000	0.971338	1.39998
Overall		MFI	Myeloid cell	Red.780.60.MDSC.trait9	CD45 on CD33br HLA DR+	90002053	Weighted mode	130	0.19733	0.125669	0.118812	1.21815	0.9522-1.5584	0.952198	1.55837
Overall		MFI	Maturation stages of T cell	Red.780.60.MT.trait2	CD8 on CM CD8br	90002054	Inverse variance weighted	130	-0.0364647	0.0418901	0.384036	0.964192	0.8882-1.0467	0.88819	1.0467	0.836
Overall		MFI	Maturation stages of T cell	Red.780.60.MT.trait2	CD8 on CM CD8br	90002054	MR Egger	130	-0.00102474	0.0921849	0.991148	0.998976	0.8338-1.1968	0.833845	1.19681
Overall		MFI	Maturation stages of T cell	Red.780.60.MT.trait2	CD8 on CM CD8br	90002054	Simple mode	130	-0.0143603	0.12978	0.912065	0.985742	0.7644-1.2713	0.764351	1.27126
Overall		MFI	Maturation stages of T cell	Red.780.60.MT.trait2	CD8 on CM CD8br	90002054	Weighted median	130	-0.0440588	0.0643319	0.493428	0.956898	0.8435-1.0855	0.843539	1.08549
Overall		MFI	Maturation stages of T cell	Red.780.60.MT.trait2	CD8 on CM CD8br	90002054	Weighted mode	130	-0.0410415	0.0790426	0.604488	0.959789	0.8220-1.1206	0.822041	1.12062
Overall		MFI	Maturation stages of T cell	Red.780.60.MT.trait3	CD8 on naive CD8br	90002055	Inverse variance weighted	130	-0.02743	0.0418953	0.512643	0.972943	0.8962-1.0562	0.896242	1.05621	0.892243
Overall		MFI	Maturation stages of T cell	Red.780.60.MT.trait3	CD8 on naive CD8br	90002055	MR Egger	130	-0.0135414	0.092548	0.883901	0.98655	0.8229-1.1828	0.822888	1.18276
Overall		MFI	Maturation stages of T cell	Red.780.60.MT.trait3	CD8 on naive CD8br	90002055	Simple mode	130	-0.103377	0.127621	0.419412	0.901787	0.7022-1.1581	0.702216	1.15808
Overall		MFI	Maturation stages of T cell	Red.780.60.MT.trait3	CD8 on naive CD8br	90002055	Weighted median	130	-0.0427202	0.0638497	0.503449	0.958179	0.8455-1.0859	0.845467	1.08592
Overall		MFI	Maturation stages of T cell	Red.780.60.MT.trait3	CD8 on naive CD8br	90002055	Weighted mode	130	-0.0545595	0.0774457	0.482399	0.946902	0.8135-1.1021	0.813546	1.10212
Overall		MFI	Maturation stages of T cell	Red.780.60.MT.trait4	CD8 on EM CD8br	90002056	Inverse variance weighted	130	-0.10533	0.0418529	0.011847174*	0.900028	0.8291-0.9770	0.829144	0.976971	0.626196
Overall		MFI	Maturation stages of T cell	Red.780.60.MT.trait4	CD8 on EM CD8br	90002056	MR Egger	130	-0.0692005	0.0920839	0.453735	0.93314	0.7790-1.1177	0.779046	1.11771
Overall		MFI	Maturation stages of T cell	Red.780.60.MT.trait4	CD8 on EM CD8br	90002056	Simple mode	130	-0.0742518	0.125931	0.556473	0.928438	0.7254-1.1884	0.725368	1.18836
Overall		MFI	Maturation stages of T cell	Red.780.60.MT.trait4	CD8 on EM CD8br	90002056	Weighted median	130	-0.0697454	0.0638579	0.274746	0.932631	0.8229-1.0570	0.822911	1.05698
Overall		MFI	Maturation stages of T cell	Red.780.60.MT.trait4	CD8 on EM CD8br	90002056	Weighted mode	130	-0.0849825	0.0757757	0.264158	0.918528	0.7918-1.0656	0.791755	1.0656
Overall		MFI	Maturation stages of T cell	Red.780.60.MT.trait5	CD8 on TD CD8br	90002057	Inverse variance weighted	130	-0.0895234	0.0416825	0.031733774*	0.914367	0.8426-0.9922	0.842635	0.992205	0.664372
Overall		MFI	Maturation stages of T cell	Red.780.60.MT.trait5	CD8 on TD CD8br	90002057	MR Egger	130	-0.0747238	0.0916903	0.41661	0.928	0.7754-1.1107	0.775353	1.1107
Overall		MFI	Maturation stages of T cell	Red.780.60.MT.trait5	CD8 on TD CD8br	90002057	Simple mode	130	-0.0158971	0.134238	0.905915	0.984229	0.7565-1.2804	0.756538	1.28045
Overall		MFI	Maturation stages of T cell	Red.780.60.MT.trait5	CD8 on TD CD8br	90002057	Weighted median	130	-0.0953706	0.0634613	0.132887	0.909036	0.8027-1.0294	0.802716	1.02944
Overall		MFI	Maturation stages of T cell	Red.780.60.MT.trait5	CD8 on TD CD8br	90002057	Weighted mode	130	-0.0980152	0.0771136	0.205999	0.906635	0.7795-1.0546	0.779457	1.05456
Overall		MFI	TBNK	Red.780.60.TBNK.trait1	CD8 on CD8br	90002058	Inverse variance weighted	130	-0.0730676	0.0404379	0.0707766	0.929538	0.8587-1.0062	0.858708	1.00621	0.666324
Overall		MFI	TBNK	Red.780.60.TBNK.trait1	CD8 on CD8br	90002058	MR Egger	130	-0.0423586	0.0890248	0.635023	0.958526	0.8051-1.1413	0.805053	1.14126
Overall		MFI	TBNK	Red.780.60.TBNK.trait1	CD8 on CD8br	90002058	Simple mode	130	-0.0873308	0.134355	0.516848	0.916374	0.7042-1.1924	0.704218	1.19244
Overall		MFI	TBNK	Red.780.60.TBNK.trait1	CD8 on CD8br	90002058	Weighted median	130	-0.0719181	0.0660789	0.276433	0.930607	0.8176-1.0593	0.817559	1.05929
Overall		MFI	TBNK	Red.780.60.TBNK.trait1	CD8 on CD8br	90002058	Weighted mode	130	-0.0550428	0.08001	0.49272	0.946445	0.8091-1.1071	0.809076	1.10714
Overall		MFI	TBNK	Red.780.60.TBNK.trait2	CD8 on NKT	90002059	Inverse variance weighted	130	0.0207682	0.0401561	0.605025	1.02099	0.9437-1.1046	0.943709	1.10459	0.924875
Overall		MFI	TBNK	Red.780.60.TBNK.trait2	CD8 on NKT	90002059	MR Egger	130	0.0332774	0.0883804	0.70715	1.03384	0.8694-1.2294	0.869403	1.22937
Overall		MFI	TBNK	Red.780.60.TBNK.trait2	CD8 on NKT	90002059	Simple mode	130	-0.00650128	0.124522	0.958442	0.99352	0.7784-1.2682	0.778361	1.26815
Overall		MFI	TBNK	Red.780.60.TBNK.trait2	CD8 on NKT	90002059	Weighted median	130	-0.0256356	0.0676939	0.704912	0.97469	0.8536-1.1130	0.85358	1.11298
Overall		MFI	TBNK	Red.780.60.TBNK.trait2	CD8 on NKT	90002059	Weighted mode	130	-0.00650128	0.0781261	0.933809	0.99352	0.8525-1.1579	0.85246	1.15792
Overall		MFI	TBNK	Red.780.60.TBNK.trait3	CD8 on HLA DR+ CD8br	90002060	Inverse variance weighted	130	-0.117787	0.0404219	0.003568923*	0.888885	0.8212-0.9622	0.821179	0.962174	0.484174
Overall		MFI	TBNK	Red.780.60.TBNK.trait3	CD8 on HLA DR+ CD8br	90002060	MR Egger	130	0.0240813	0.0889854	0.787119	1.02437	0.8604-1.2196	0.860424	1.21956
Overall		MFI	TBNK	Red.780.60.TBNK.trait3	CD8 on HLA DR+ CD8br	90002060	Simple mode	130	-0.147164	0.126391	0.24643	0.863153	0.6738-1.1058	0.673754	1.10579
Overall		MFI	TBNK	Red.780.60.TBNK.trait3	CD8 on HLA DR+ CD8br	90002060	Weighted median	130	-0.081796	0.0648501	0.207197	0.92146	0.8115-1.0464	0.811475	1.04635
Overall		MFI	TBNK	Red.780.60.TBNK.trait3	CD8 on HLA DR+ CD8br	90002060	Weighted mode	130	-0.104124	0.0763281	0.174892	0.901114	0.7759-1.0465	0.775904	1.04653
Overall		MFI	Treg	Red.780.60.Treg.trait15	CD4 on CD39+ CD4+	90002061	Inverse variance weighted	130	-0.0601067	0.0421774	0.154131	0.941664	0.8669-1.0228	0.86695	1.02282	0.765161
Overall		MFI	Treg	Red.780.60.Treg.trait15	CD4 on CD39+ CD4+	90002061	MR Egger	130	-0.0114144	0.0928069	0.902307	0.98865	0.8242-1.1859	0.824221	1.18588
Overall		MFI	Treg	Red.780.60.Treg.trait15	CD4 on CD39+ CD4+	90002061	Simple mode	130	0.0942849	0.142425	0.509154	1.09887	0.8312-1.4527	0.831214	1.45272
Overall		MFI	Treg	Red.780.60.Treg.trait15	CD4 on CD39+ CD4+	90002061	Weighted median	130	-0.0742927	0.0679728	0.274404	0.9284	0.8126-1.0607	0.812598	1.06071
Overall		MFI	Treg	Red.780.60.Treg.trait15	CD4 on CD39+ CD4+	90002061	Weighted mode	130	-0.0404939	0.0847918	0.633766	0.960315	0.8133-1.1339	0.813275	1.13394
Overall		MFI	Treg	Red.780.60.Treg.trait16	CD4 on CD28+ CD4+	90002062	Inverse variance weighted	130	-0.0198736	0.0458296	0.664549	0.980323	0.8961-1.0725	0.896103	1.07246	0.936003
Overall		MFI	Treg	Red.780.60.Treg.trait16	CD4 on CD28+ CD4+	90002062	MR Egger	130	-0.0506899	0.101169	0.617201	0.950573	0.7796-1.1591	0.779595	1.15905
Overall		MFI	Treg	Red.780.60.Treg.trait16	CD4 on CD28+ CD4+	90002062	Simple mode	130	-0.14699	0.14421	0.309978	0.863302	0.6507-1.1453	0.650742	1.14529
Overall		MFI	Treg	Red.780.60.Treg.trait16	CD4 on CD28+ CD4+	90002062	Weighted median	130	-0.00711516	0.0689519	0.917812	0.99291	0.8674-1.1366	0.867395	1.13659
Overall		MFI	Treg	Red.780.60.Treg.trait16	CD4 on CD28+ CD4+	90002062	Weighted mode	130	-0.043308	0.0950653	0.649472	0.957616	0.7948-1.1538	0.794823	1.15375
Overall		MFI	Treg	Red.780.60.Treg.trait2	CD4 on CD4 Treg	90002063	Inverse variance weighted	130	-0.0221658	0.0419318	0.597073	0.978078	0.9009-1.0619	0.900908	1.06186	0.924875
Overall		MFI	Treg	Red.780.60.Treg.trait2	CD4 on CD4 Treg	90002063	MR Egger	130	0.0243895	0.0925015	0.792461	1.02469	0.8548-1.2284	0.854778	1.22838
Overall		MFI	Treg	Red.780.60.Treg.trait2	CD4 on CD4 Treg	90002063	Simple mode	130	0.0483697	0.136701	0.72404	1.04956	0.8029-1.3720	0.802868	1.37205
Overall		MFI	Treg	Red.780.60.Treg.trait2	CD4 on CD4 Treg	90002063	Weighted median	130	-0.0348941	0.0653178	0.593189	0.965708	0.8497-1.0976	0.849662	1.0976
Overall		MFI	Treg	Red.780.60.Treg.trait2	CD4 on CD4 Treg	90002063	Weighted mode	130	-0.0276643	0.0951654	0.77175	0.972715	0.8072-1.1722	0.807196	1.17217
Overall		MFI	Treg	Red.780.60.Treg.trait3	CD4 on resting Treg	90002064	Inverse variance weighted	130	-0.0620785	0.0407707	0.127853	0.939809	0.8676-1.0180	0.867631	1.01799	0.713425
Overall		MFI	Treg	Red.780.60.Treg.trait3	CD4 on resting Treg	90002064	MR Egger	130	-0.0994616	0.0899584	0.270956	0.905325	0.7590-1.0799	0.75898	1.07989
Overall		MFI	Treg	Red.780.60.Treg.trait3	CD4 on resting Treg	90002064	Simple mode	130	-0.076738	0.143181	0.592916	0.926133	0.6995-1.2262	0.699511	1.22617
Overall		MFI	Treg	Red.780.60.Treg.trait3	CD4 on resting Treg	90002064	Weighted median	130	-0.0681455	0.0672108	0.310627	0.934125	0.8188-1.0657	0.81883	1.06565
Overall		MFI	Treg	Red.780.60.Treg.trait3	CD4 on resting Treg	90002064	Weighted mode	130	-0.0866796	0.0939514	0.357938	0.916971	0.7628-1.1024	0.76275	1.10237
Overall		MFI	Treg	Red.780.60.Treg.trait4	CD4 on CD39+ resting Treg	90002065	Inverse variance weighted	130	-0.0491471	0.0426856	0.249578	0.952041	0.8756-1.0351	0.875631	1.03512	0.793988
Overall		MFI	Treg	Red.780.60.Treg.trait4	CD4 on CD39+ resting Treg	90002065	MR Egger	130	-0.0406473	0.0943272	0.667253	0.960168	0.7981-1.1552	0.798094	1.15515
Overall		MFI	Treg	Red.780.60.Treg.trait4	CD4 on CD39+ resting Treg	90002065	Simple mode	130	-0.0695688	0.134104	0.604811	0.932796	0.7172-1.2132	0.717192	1.21322
Overall		MFI	Treg	Red.780.60.Treg.trait4	CD4 on CD39+ resting Treg	90002065	Weighted median	130	-0.0489738	0.0670476	0.465126	0.952206	0.8349-1.0859	0.834947	1.08593
Overall		MFI	Treg	Red.780.60.Treg.trait4	CD4 on CD39+ resting Treg	90002065	Weighted mode	130	-0.0851671	0.0884959	0.337657	0.918359	0.7721-1.0923	0.772117	1.0923
Overall		MFI	Treg	Red.780.60.Treg.trait5	CD4 on activated Treg	90002066	Inverse variance weighted	130	-0.0391221	0.0421303	0.353098	0.961633	0.8854-1.0444	0.885416	1.04441	0.824603
Overall		MFI	Treg	Red.780.60.Treg.trait5	CD4 on activated Treg	90002066	MR Egger	130	-0.0224447	0.0930372	0.809751	0.977805	0.8148-1.1734	0.814812	1.1734
Overall		MFI	Treg	Red.780.60.Treg.trait5	CD4 on activated Treg	90002066	Simple mode	130	-0.0196919	0.153246	0.897955	0.980501	0.7261-1.3240	0.726109	1.32402
Overall		MFI	Treg	Red.780.60.Treg.trait5	CD4 on activated Treg	90002066	Weighted median	130	-0.0467734	0.0636417	0.462371	0.954304	0.8424-1.0811	0.842391	1.08108
Overall		MFI	Treg	Red.780.60.Treg.trait5	CD4 on activated Treg	90002066	Weighted mode	130	-0.0698431	0.0968826	0.472273	0.93254	0.7713-1.1275	0.771257	1.12755
Overall		MFI	Treg	Red.780.60.Treg.trait6	CD4 on CD39+ activated Treg	90002067	Inverse variance weighted	130	-0.049343	0.043275	0.254195	0.951855	0.8744-1.0361	0.874448	1.03611	0.794087
Overall		MFI	Treg	Red.780.60.Treg.trait6	CD4 on CD39+ activated Treg	90002067	MR Egger	130	-0.0416589	0.0955828	0.663687	0.959197	0.7953-1.1568	0.795328	1.15683
Overall		MFI	Treg	Red.780.60.Treg.trait6	CD4 on CD39+ activated Treg	90002067	Simple mode	130	0.094602	0.155437	0.543847	1.09922	0.8105-1.4907	0.81054	1.49072
Overall		MFI	Treg	Red.780.60.Treg.trait6	CD4 on CD39+ activated Treg	90002067	Weighted median	130	-0.0529119	0.0661277	0.423626	0.948464	0.8332-1.0797	0.833166	1.07972
Overall		MFI	Treg	Red.780.60.Treg.trait6	CD4 on CD39+ activated Treg	90002067	Weighted mode	130	-0.140571	0.082904	0.0923771	0.868862	0.7386-1.0222	0.738553	1.02216
Overall		MFI	Treg	Red.780.60.Treg.trait7	CD4 on secreting Treg	90002068	Inverse variance weighted	130	-0.00555615	0.0419038	0.894515	0.994459	0.9160-1.0796	0.916047	1.07958	0.978878
Overall		MFI	Treg	Red.780.60.Treg.trait7	CD4 on secreting Treg	90002068	MR Egger	130	0.0634287	0.0922906	0.493155	1.06548	0.8892-1.2768	0.889175	1.27675
Overall		MFI	Treg	Red.780.60.Treg.trait7	CD4 on secreting Treg	90002068	Simple mode	130	-0.00725911	0.133776	0.956809	0.992767	0.7638-1.2904	0.763792	1.29039
Overall		MFI	Treg	Red.780.60.Treg.trait7	CD4 on secreting Treg	90002068	Weighted median	130	-0.047891	0.0656083	0.465419	0.953238	0.8382-1.0840	0.838213	1.08405
Overall		MFI	Treg	Red.780.60.Treg.trait7	CD4 on secreting Treg	90002068	Weighted mode	130	-0.0490702	0.0842514	0.561297	0.952114	0.8072-1.1231	0.807185	1.12307
Overall		MFI	Treg	Red.780.60.Treg.trait8	CD4 on CD39+ secreting Treg	90002069	Inverse variance weighted	130	-0.0552486	0.0415216	0.183321	0.94625	0.8723-1.0265	0.872292	1.02648	0.771254
Overall		MFI	Treg	Red.780.60.Treg.trait8	CD4 on CD39+ secreting Treg	90002069	MR Egger	130	-0.0354704	0.0913142	0.698333	0.965151	0.8070-1.1543	0.806988	1.15431
Overall		MFI	Treg	Red.780.60.Treg.trait8	CD4 on CD39+ secreting Treg	90002069	Simple mode	130	0.173992	0.15452	0.262249	1.19005	0.8791-1.6110	0.879091	1.61099
Overall		MFI	Treg	Red.780.60.Treg.trait8	CD4 on CD39+ secreting Treg	90002069	Weighted median	130	-0.0783195	0.0653983	0.231082	0.924669	0.8134-1.0511	0.813426	1.05113
Overall		MFI	Treg	Red.780.60.Treg.trait8	CD4 on CD39+ secreting Treg	90002069	Weighted mode	130	-0.127381	0.0911448	0.164642	0.880398	0.7364-1.0526	0.736368	1.0526
Overall		MFI	Treg	Red.780.60.Treg.trait9	CD4 on activated & secreting Treg	90002070	Inverse variance weighted	130	-0.020451	0.0418358	0.624955	0.979757	0.9026-1.0635	0.902624	1.06348	0.924875
Overall		MFI	Treg	Red.780.60.Treg.trait9	CD4 on activated & secreting Treg	90002070	MR Egger	130	0.0441269	0.0920482	0.63248	1.04511	0.8726-1.2517	0.872592	1.25175
Overall		MFI	Treg	Red.780.60.Treg.trait9	CD4 on activated & secreting Treg	90002070	Simple mode	130	0.133694	0.142619	0.350295	1.14304	0.8643-1.5117	0.864296	1.51169
Overall		MFI	Treg	Red.780.60.Treg.trait9	CD4 on activated & secreting Treg	90002070	Weighted median	130	-0.0121835	0.0656315	0.852731	0.98789	0.8686-1.1235	0.868645	1.12351
Overall		MFI	Treg	Red.780.60.Treg.trait9	CD4 on activated & secreting Treg	90002070	Weighted mode	130	-0.0329014	0.0909047	0.717994	0.967634	0.8097-1.1564	0.809714	1.15635
Overall		Morphological parameter	cDC	SSC.cDC.trait2	SSC-A on myeloid DC	90002071	Inverse variance weighted	130	-0.04422	0.043588	0.310345	0.956743	0.8784-1.0421	0.878401	1.04207	0.813126
Overall		Morphological parameter	cDC	SSC.cDC.trait2	SSC-A on myeloid DC	90002071	MR Egger	130	0.0757695	0.0955444	0.429228	1.07871	0.8945-1.3009	0.894494	1.30087
Overall		Morphological parameter	cDC	SSC.cDC.trait2	SSC-A on myeloid DC	90002071	Simple mode	130	0.113343	0.171071	0.5088	1.12002	0.8010-1.5662	0.800951	1.56618
Overall		Morphological parameter	cDC	SSC.cDC.trait2	SSC-A on myeloid DC	90002071	Weighted median	130	0.0537025	0.0752621	0.475512	1.05517	0.9105-1.2229	0.910455	1.22289
Overall		Morphological parameter	cDC	SSC.cDC.trait2	SSC-A on myeloid DC	90002071	Weighted mode	130	0.0805551	0.0869342	0.355853	1.08389	0.9141-1.2852	0.914081	1.28524
Overall		Morphological parameter	cDC	SSC.cDC.trait3	SSC-A on plasmacytoid DC	90002072	Inverse variance weighted	130	-0.0687515	0.0451732	0.12802	0.933559	0.8545-1.0200	0.854455	1.01998	0.713425
Overall		Morphological parameter	cDC	SSC.cDC.trait3	SSC-A on plasmacytoid DC	90002072	MR Egger	130	0.0261596	0.0993182	0.792672	1.0265	0.8449-1.2471	0.844928	1.2471
Overall		Morphological parameter	cDC	SSC.cDC.trait3	SSC-A on plasmacytoid DC	90002072	Simple mode	130	-0.170375	0.175989	0.334805	0.843348	0.5973-1.1907	0.597314	1.19073
Overall		Morphological parameter	cDC	SSC.cDC.trait3	SSC-A on plasmacytoid DC	90002072	Weighted median	130	0.00166664	0.0714156	0.981381	1.00167	0.8708-1.1522	0.87083	1.15216
Overall		Morphological parameter	cDC	SSC.cDC.trait3	SSC-A on plasmacytoid DC	90002072	Weighted mode	130	0.0489889	0.0925937	0.597663	1.05021	0.8759-1.2592	0.875908	1.25919
Overall		Morphological parameter	cDC	SSC.cDC.trait4	SSC-A on monocyte	90002073	Inverse variance weighted	130	-0.0329587	0.0437039	0.450767	0.967578	0.8881-1.0541	0.888147	1.05411	0.874846
Overall		Morphological parameter	cDC	SSC.cDC.trait4	SSC-A on monocyte	90002073	MR Egger	130	-0.00737226	0.09653	0.939242	0.992655	0.8215-1.1994	0.821543	1.19941
Overall		Morphological parameter	cDC	SSC.cDC.trait4	SSC-A on monocyte	90002073	Simple mode	130	0.0722404	0.142549	0.613177	1.07491	0.8129-1.4214	0.812893	1.42139
Overall		Morphological parameter	cDC	SSC.cDC.trait4	SSC-A on monocyte	90002073	Weighted median	130	-0.0917373	0.0698295	0.188936	0.912345	0.7956-1.0462	0.795644	1.04616
Overall		Morphological parameter	cDC	SSC.cDC.trait4	SSC-A on monocyte	90002073	Weighted mode	130	-0.0536414	0.0853669	0.530877	0.947772	0.8017-1.1204	0.801748	1.12039
Overall		Morphological parameter	TBNK	SSC.TBNK.trait1	SSC-A on CD14+ monocyte	90002074	Inverse variance weighted	130	0.0220754	0.0405459	0.586128	1.02232	0.9442-1.1069	0.944221	1.10688	0.924875
Overall		Morphological parameter	TBNK	SSC.TBNK.trait1	SSC-A on CD14+ monocyte	90002074	MR Egger	130	0.0591625	0.0893017	0.508842	1.06095	0.8906-1.2639	0.890592	1.26389
Overall		Morphological parameter	TBNK	SSC.TBNK.trait1	SSC-A on CD14+ monocyte	90002074	Simple mode	130	-0.182751	0.153678	0.236553	0.832976	0.6163-1.1258	0.616338	1.12576
Overall		Morphological parameter	TBNK	SSC.TBNK.trait1	SSC-A on CD14+ monocyte	90002074	Weighted median	130	0.0457874	0.0705513	0.516342	1.04685	0.9117-1.2021	0.911655	1.2021
Overall		Morphological parameter	TBNK	SSC.TBNK.trait1	SSC-A on CD14+ monocyte	90002074	Weighted mode	130	-0.0150332	0.0911104	0.869202	0.985079	0.8240-1.1777	0.82398	1.17768
Overall		Morphological parameter	TBNK	SSC.TBNK.trait10	SSC-A on B cell	90002075	Inverse variance weighted	130	-0.0514992	0.0420203	0.220357	0.949804	0.8747-1.0313	0.874713	1.03134	0.788578
Overall		Morphological parameter	TBNK	SSC.TBNK.trait10	SSC-A on B cell	90002075	MR Egger	130	-0.0523847	0.0929013	0.573826	0.948964	0.7910-1.1385	0.790989	1.13849
Overall		Morphological parameter	TBNK	SSC.TBNK.trait10	SSC-A on B cell	90002075	Simple mode	130	-0.179889	0.147269	0.224124	0.835363	0.6259-1.1149	0.625918	1.11489
Overall		Morphological parameter	TBNK	SSC.TBNK.trait10	SSC-A on B cell	90002075	Weighted median	130	-0.0715938	0.0660952	0.278724	0.930909	0.8178-1.0597	0.817798	1.05967
Overall		Morphological parameter	TBNK	SSC.TBNK.trait10	SSC-A on B cell	90002075	Weighted mode	130	-0.0881447	0.0824976	0.287312	0.915628	0.7789-1.0763	0.778925	1.07632
Overall		Morphological parameter	TBNK	SSC.TBNK.trait11	SSC-A on NK	90002076	Inverse variance weighted	130	0.0196809	0.0411553	0.6325	1.01988	0.9408-1.1056	0.940839	1.10555	0.924875
Overall		Morphological parameter	TBNK	SSC.TBNK.trait11	SSC-A on NK	90002076	MR Egger	130	0.0682408	0.0906227	0.45282	1.07062	0.8964-1.2787	0.89639	1.27872
Overall		Morphological parameter	TBNK	SSC.TBNK.trait11	SSC-A on NK	90002076	Simple mode	130	-0.023329	0.139192	0.867158	0.976941	0.7437-1.2834	0.74368	1.28337
Overall		Morphological parameter	TBNK	SSC.TBNK.trait11	SSC-A on NK	90002076	Weighted median	130	-0.0372103	0.0710754	0.600604	0.963473	0.8382-1.1075	0.838184	1.10749
Overall		Morphological parameter	TBNK	SSC.TBNK.trait11	SSC-A on NK	90002076	Weighted mode	130	-0.0486027	0.0866137	0.575673	0.952559	0.8038-1.1288	0.803832	1.12881
Overall		Morphological parameter	TBNK	SSC.TBNK.trait12	SSC-A on HLA DR+ NK	90002077	Inverse variance weighted	130	-0.029089	0.0432555	0.50127	0.97133	0.8924-1.0573	0.892374	1.05727	0.882375
Overall		Morphological parameter	TBNK	SSC.TBNK.trait12	SSC-A on HLA DR+ NK	90002077	MR Egger	130	-0.0709157	0.0954637	0.458931	0.93154	0.7726-1.1232	0.772576	1.12321
Overall		Morphological parameter	TBNK	SSC.TBNK.trait12	SSC-A on HLA DR+ NK	90002077	Simple mode	130	-0.2604	0.153121	0.0914248	0.770743	0.5709-1.0405	0.570914	1.04052
Overall		Morphological parameter	TBNK	SSC.TBNK.trait12	SSC-A on HLA DR+ NK	90002077	Weighted median	130	-0.12984	0.0699294	0.0633499	0.878236	0.7657-1.0072	0.765748	1.00725
Overall		Morphological parameter	TBNK	SSC.TBNK.trait12	SSC-A on HLA DR+ NK	90002077	Weighted mode	130	-0.123199	0.0908746	0.177563	0.884088	0.7398-1.0565	0.739846	1.05645
Overall		Morphological parameter	TBNK	SSC.TBNK.trait13	SSC-A on granulocyte	90002078	Inverse variance weighted	130	0.0212072	0.0407121	0.602432	1.02143	0.9431-1.1063	0.943095	1.10628	0.924875
Overall		Morphological parameter	TBNK	SSC.TBNK.trait13	SSC-A on granulocyte	90002078	MR Egger	130	-0.0293271	0.0896709	0.744163	0.971099	0.8146-1.1577	0.81458	1.15769
Overall		Morphological parameter	TBNK	SSC.TBNK.trait13	SSC-A on granulocyte	90002078	Simple mode	130	-0.0494505	0.139986	0.724476	0.951752	0.7234-1.2522	0.723378	1.25223
Overall		Morphological parameter	TBNK	SSC.TBNK.trait13	SSC-A on granulocyte	90002078	Weighted median	130	-0.0640189	0.0641336	0.318177	0.937987	0.8272-1.0636	0.82719	1.06363
Overall		Morphological parameter	TBNK	SSC.TBNK.trait13	SSC-A on granulocyte	90002078	Weighted mode	130	-0.0802218	0.0793057	0.313646	0.922912	0.7900-1.0781	0.790048	1.07812
Overall		Morphological parameter	TBNK	SSC.TBNK.trait2	SSC-A on lymphocyte	90002079	Inverse variance weighted	130	0.0322019	0.0417681	0.440726	1.03273	0.9515-1.1208	0.951549	1.12083	0.873918
Overall		Morphological parameter	TBNK	SSC.TBNK.trait2	SSC-A on lymphocyte	90002079	MR Egger	130	-0.00276554	0.0922617	0.976134	0.997238	0.8323-1.1949	0.83227	1.19491
Overall		Morphological parameter	TBNK	SSC.TBNK.trait2	SSC-A on lymphocyte	90002079	Simple mode	130	0.0200989	0.141272	0.887088	1.0203	0.7735-1.3458	0.773527	1.34581
Overall		Morphological parameter	TBNK	SSC.TBNK.trait2	SSC-A on lymphocyte	90002079	Weighted median	130	0.0128975	0.0632588	0.838443	1.01298	0.8949-1.1467	0.894858	1.1467
Overall		Morphological parameter	TBNK	SSC.TBNK.trait2	SSC-A on lymphocyte	90002079	Weighted mode	130	-0.0231464	0.0863383	0.789059	0.977119	0.8250-1.1573	0.825002	1.15728
Overall		Morphological parameter	TBNK	SSC.TBNK.trait3	SSC-A on T cell	90002080	Inverse variance weighted	130	0.0507125	0.039086	0.194474	1.05202	0.9744-1.1358	0.974436	1.13578	0.771254
Overall		Morphological parameter	TBNK	SSC.TBNK.trait3	SSC-A on T cell	90002080	MR Egger	130	0.00428624	0.0862831	0.960458	1.0043	0.8480-1.1893	0.848039	1.18934
Overall		Morphological parameter	TBNK	SSC.TBNK.trait3	SSC-A on T cell	90002080	Simple mode	130	0.0558726	0.137168	0.68444	1.05746	0.8082-1.3836	0.808176	1.38364
Overall		Morphological parameter	TBNK	SSC.TBNK.trait3	SSC-A on T cell	90002080	Weighted median	130	0.0156515	0.0623906	0.80192	1.01577	0.8989-1.1479	0.898854	1.1479
Overall		Morphological parameter	TBNK	SSC.TBNK.trait3	SSC-A on T cell	90002080	Weighted mode	130	-0.0276598	0.0822973	0.737344	0.972719	0.8278-1.1430	0.827818	1.14298
Overall		Morphological parameter	TBNK	SSC.TBNK.trait4	SSC-A on CD4+	90002081	Inverse variance weighted	130	0.0558668	0.0408137	0.171054	1.05746	0.9762-1.1455	0.976161	1.14552	0.771254
Overall		Morphological parameter	TBNK	SSC.TBNK.trait4	SSC-A on CD4+	90002081	MR Egger	130	-0.00115838	0.0900622	0.989758	0.998842	0.8372-1.1917	0.83721	1.19168
Overall		Morphological parameter	TBNK	SSC.TBNK.trait4	SSC-A on CD4+	90002081	Simple mode	130	0.0642824	0.128814	0.618606	1.06639	0.8285-1.3727	0.828455	1.37267
Overall		Morphological parameter	TBNK	SSC.TBNK.trait4	SSC-A on CD4+	90002081	Weighted median	130	0.0539488	0.0628608	0.390767	1.05543	0.9331-1.1938	0.933086	1.19382
Overall		Morphological parameter	TBNK	SSC.TBNK.trait4	SSC-A on CD4+	90002081	Weighted mode	130	0.0203641	0.0815422	0.803188	1.02057	0.8698-1.1974	0.869829	1.19744
Overall		Morphological parameter	TBNK	SSC.TBNK.trait5	SSC-A on CD8br	90002082	Inverse variance weighted	130	0.0383751	0.0362308	0.289517	1.03912	0.9679-1.1156	0.967889	1.11559	0.800237
Overall		Morphological parameter	TBNK	SSC.TBNK.trait5	SSC-A on CD8br	90002082	MR Egger	130	0.0367348	0.0797701	0.645933	1.03742	0.8873-1.2130	0.887262	1.21298
Overall		Morphological parameter	TBNK	SSC.TBNK.trait5	SSC-A on CD8br	90002082	Simple mode	130	0.164349	0.115482	0.157105	1.17863	0.9399-1.4780	0.939887	1.47801
Overall		Morphological parameter	TBNK	SSC.TBNK.trait5	SSC-A on CD8br	90002082	Weighted median	130	0.034941	0.0549242	0.524666	1.03556	0.9299-1.1533	0.92987	1.15326
Overall		Morphological parameter	TBNK	SSC.TBNK.trait5	SSC-A on CD8br	90002082	Weighted mode	130	0.00188745	0.0740964	0.979717	1.00189	0.8665-1.1585	0.866458	1.15849
Overall		Morphological parameter	TBNK	SSC.TBNK.trait6	SSC-A on HLA DR+ T cell	90002083	Inverse variance weighted	130	-0.0105366	0.0408054	0.79624	0.989519	0.9135-1.0719	0.913461	1.07191	0.951382
Overall		Morphological parameter	TBNK	SSC.TBNK.trait6	SSC-A on HLA DR+ T cell	90002083	MR Egger	130	0.092838	0.0898298	0.303324	1.09728	0.9201-1.3085	0.920141	1.30853
Overall		Morphological parameter	TBNK	SSC.TBNK.trait6	SSC-A on HLA DR+ T cell	90002083	Simple mode	130	0.0824668	0.126485	0.51557	1.08596	0.8475-1.3915	0.847517	1.39149
Overall		Morphological parameter	TBNK	SSC.TBNK.trait6	SSC-A on HLA DR+ T cell	90002083	Weighted median	130	-0.00266444	0.0665891	0.968083	0.997339	0.8753-1.1364	0.875308	1.13638
Overall		Morphological parameter	TBNK	SSC.TBNK.trait6	SSC-A on HLA DR+ T cell	90002083	Weighted mode	130	-0.00311783	0.0802664	0.969075	0.996887	0.8518-1.1667	0.851769	1.16673
Overall		Morphological parameter	TBNK	SSC.TBNK.trait7	SSC-A on NKT	90002084	Inverse variance weighted	130	-0.0132259	0.0428468	0.757566	0.986861	0.9074-1.0733	0.907369	1.07332	0.940377
Overall		Morphological parameter	TBNK	SSC.TBNK.trait7	SSC-A on NKT	90002084	MR Egger	130	0.026083	0.0946188	0.78325	1.02643	0.8527-1.2356	0.852681	1.23557
Overall		Morphological parameter	TBNK	SSC.TBNK.trait7	SSC-A on NKT	90002084	Simple mode	130	-0.299454	0.176237	0.0917	0.741223	0.5247-1.0470	0.524727	1.04704
Overall		Morphological parameter	TBNK	SSC.TBNK.trait7	SSC-A on NKT	90002084	Weighted median	130	-0.081888	0.0691333	0.236217	0.921375	0.8046-1.0551	0.804617	1.05508
Overall		Morphological parameter	TBNK	SSC.TBNK.trait7	SSC-A on NKT	90002084	Weighted mode	130	-0.0829657	0.102342	0.419049	0.920383	0.7531-1.1248	0.7531	1.12482
Overall		Morphological parameter	TBNK	SSC.TBNK.trait8	SSC-A on HLA DR+ CD4+	90002085	Inverse variance weighted	130	0.0139796	0.0400194	0.726848	1.01408	0.9376-1.0968	0.937575	1.09682	0.940377
Overall		Morphological parameter	TBNK	SSC.TBNK.trait8	SSC-A on HLA DR+ CD4+	90002085	MR Egger	130	0.0664608	0.0880794	0.451902	1.06872	0.8993-1.2701	0.899267	1.2701
Overall		Morphological parameter	TBNK	SSC.TBNK.trait8	SSC-A on HLA DR+ CD4+	90002085	Simple mode	130	0.0289457	0.136014	0.831808	1.02937	0.7885-1.3438	0.788484	1.34384
Overall		Morphological parameter	TBNK	SSC.TBNK.trait8	SSC-A on HLA DR+ CD4+	90002085	Weighted median	130	-0.0195624	0.0628237	0.755508	0.980628	0.8670-1.1091	0.867017	1.10913
Overall		Morphological parameter	TBNK	SSC.TBNK.trait8	SSC-A on HLA DR+ CD4+	90002085	Weighted mode	130	-0.0290226	0.0849254	0.733101	0.971395	0.8224-1.1473	0.822443	1.14732
Overall		Morphological parameter	TBNK	SSC.TBNK.trait9	SSC-A on HLA DR+ CD8br	90002086	Inverse variance weighted	130	-0.0282025	0.0416355	0.498174	0.972192	0.8960-1.0549	0.896006	1.05485	0.882375
Overall		Morphological parameter	TBNK	SSC.TBNK.trait9	SSC-A on HLA DR+ CD8br	90002086	MR Egger	130	0.0634669	0.0915453	0.489387	1.06552	0.8905-1.2749	0.890509	1.27494
Overall		Morphological parameter	TBNK	SSC.TBNK.trait9	SSC-A on HLA DR+ CD8br	90002086	Simple mode	130	-0.099629	0.139245	0.475596	0.905173	0.6890-1.1892	0.688976	1.18921
Overall		Morphological parameter	TBNK	SSC.TBNK.trait9	SSC-A on HLA DR+ CD8br	90002086	Weighted median	130	-0.0649066	0.0677824	0.338277	0.937155	0.8206-1.0703	0.820567	1.07031
Overall		Morphological parameter	TBNK	SSC.TBNK.trait9	SSC-A on HLA DR+ CD8br	90002086	Weighted mode	130	-0.0587899	0.0747068	0.43276	0.942905	0.8145-1.0916	0.814472	1.09159
Overall		MFI	cDC	Violet.450.50.cDC.trait1	CD11c on myeloid DC	90002087	Inverse variance weighted	130	-0.0445389	0.0417602	0.28618	0.956438	0.8813-1.0380	0.881272	1.03802	0.800237
Overall		MFI	cDC	Violet.450.50.cDC.trait1	CD11c on myeloid DC	90002087	MR Egger	130	-0.0872711	0.0921506	0.345399	0.916429	0.7650-1.0978	0.764995	1.09784
Overall		MFI	cDC	Violet.450.50.cDC.trait1	CD11c on myeloid DC	90002087	Simple mode	130	0.00928046	0.150242	0.950842	1.00932	0.7519-1.3549	0.751868	1.35494
Overall		MFI	cDC	Violet.450.50.cDC.trait1	CD11c on myeloid DC	90002087	Weighted median	130	-0.0931007	0.0690829	0.177765	0.911102	0.7957-1.0432	0.795724	1.04321
Overall		MFI	cDC	Violet.450.50.cDC.trait1	CD11c on myeloid DC	90002087	Weighted mode	130	-0.153819	0.0928257	0.0999347	0.857427	0.7148-1.0285	0.714796	1.02852
Overall		MFI	cDC	Violet.450.50.cDC.trait2	CD11c on CD62L+ myeloid DC	90002088	Inverse variance weighted	130	-0.0302524	0.041463	0.46562	0.970201	0.8945-1.0523	0.894474	1.05234	0.877217
Overall		MFI	cDC	Violet.450.50.cDC.trait2	CD11c on CD62L+ myeloid DC	90002088	MR Egger	130	-0.0459783	0.0915822	0.616499	0.955063	0.7981-1.1428	0.798133	1.14285
Overall		MFI	cDC	Violet.450.50.cDC.trait2	CD11c on CD62L+ myeloid DC	90002088	Simple mode	130	-0.125845	0.140784	0.373047	0.881752	0.6691-1.1619	0.669127	1.16194
Overall		MFI	cDC	Violet.450.50.cDC.trait2	CD11c on CD62L+ myeloid DC	90002088	Weighted median	130	-0.0834898	0.066165	0.207006	0.919901	0.8080-1.0473	0.808016	1.04728
Overall		MFI	cDC	Violet.450.50.cDC.trait2	CD11c on CD62L+ myeloid DC	90002088	Weighted mode	130	-0.147296	0.0869102	0.0925256	0.863039	0.7279-1.0233	0.727865	1.02332
Overall		MFI	cDC	Violet.450.50.cDC.trait3	CD11c on monocyte	90002089	Inverse variance weighted	130	-0.00288017	0.0448955	0.948849	0.997124	0.9131-1.0888	0.913132	1.08884	0.990984
Overall		MFI	cDC	Violet.450.50.cDC.trait3	CD11c on monocyte	90002089	MR Egger	130	-0.0820199	0.0987958	0.407974	0.921254	0.7591-1.1181	0.759071	1.11809
Overall		MFI	cDC	Violet.450.50.cDC.trait3	CD11c on monocyte	90002089	Simple mode	130	0.0231383	0.151019	0.878469	1.02341	0.7612-1.3759	0.7612	1.37594
Overall		MFI	cDC	Violet.450.50.cDC.trait3	CD11c on monocyte	90002089	Weighted median	130	0.00723518	0.06833	0.915673	1.00726	0.8810-1.1516	0.881005	1.15161
Overall		MFI	cDC	Violet.450.50.cDC.trait3	CD11c on monocyte	90002089	Weighted mode	130	-0.0456966	0.0927419	0.623042	0.955332	0.7965-1.1458	0.796546	1.14577
Overall		MFI	cDC	Violet.450.50.cDC.trait4	CD11c on granulocyte	90002090	Inverse variance weighted	130	-0.0186678	0.0447576	0.676616	0.981505	0.8991-1.0715	0.899072	1.0715	0.936375
Overall		MFI	cDC	Violet.450.50.cDC.trait4	CD11c on granulocyte	90002090	MR Egger	130	-0.0621061	0.0987292	0.530434	0.939783	0.7744-1.1404	0.77444	1.14043
Overall		MFI	cDC	Violet.450.50.cDC.trait4	CD11c on granulocyte	90002090	Simple mode	130	0.180591	0.170031	0.290172	1.19793	0.8584-1.6717	0.858413	1.67172
Overall		MFI	cDC	Violet.450.50.cDC.trait4	CD11c on granulocyte	90002090	Weighted median	130	0.00771476	0.0697175	0.911888	1.00774	0.8790-1.1553	0.879034	1.1553
Overall		MFI	cDC	Violet.450.50.cDC.trait4	CD11c on granulocyte	90002090	Weighted mode	130	-0.0680013	0.100861	0.501383	0.934259	0.7667-1.1385	0.766678	1.13847
Overall		MFI	Myeloid cell	Violet.450.50.MDSC.trait1	CD11b on CD14+ monocyte	90002091	Inverse variance weighted	130	-0.0470495	0.0622663	0.449879	0.95404	0.8444-1.0779	0.844432	1.07788	0.874846
Overall		MFI	Myeloid cell	Violet.450.50.MDSC.trait1	CD11b on CD14+ monocyte	90002091	MR Egger	130	-0.226592	0.136139	0.098476	0.797246	0.6105-1.0411	0.610532	1.04106
Overall		MFI	Myeloid cell	Violet.450.50.MDSC.trait1	CD11b on CD14+ monocyte	90002091	Simple mode	130	0.0148708	0.196072	0.939661	1.01498	0.6911-1.4906	0.691128	1.49059
Overall		MFI	Myeloid cell	Violet.450.50.MDSC.trait1	CD11b on CD14+ monocyte	90002091	Weighted median	130	-0.118704	0.0930682	0.202151	0.888071	0.7400-1.0658	0.739991	1.06578
Overall		MFI	Myeloid cell	Violet.450.50.MDSC.trait1	CD11b on CD14+ monocyte	90002091	Weighted mode	130	-0.143219	0.109006	0.191224	0.866564	0.6999-1.0730	0.699863	1.07297
Overall		MFI	Myeloid cell	Violet.450.50.MDSC.trait13	CD11b on Gr MDSC	90002092	Inverse variance weighted	50	0.0014228	0.110666	0.989742	1.00142	0.8062-1.2440	0.806152	1.244	0.994078
Overall		MFI	Myeloid cell	Violet.450.50.MDSC.trait13	CD11b on Gr MDSC	90002092	MR Egger	50	0.299484	0.254999	0.246007	1.34916	0.8185-2.2239	0.818474	2.22395
Overall		MFI	Myeloid cell	Violet.450.50.MDSC.trait13	CD11b on Gr MDSC	90002092	Simple mode	50	0.27178	0.270309	0.319624	1.3123	0.7726-2.2291	0.772575	2.22907
Overall		MFI	Myeloid cell	Violet.450.50.MDSC.trait13	CD11b on Gr MDSC	90002092	Weighted median	50	0.1477	0.157336	0.347857	1.15916	0.8516-1.5779	0.851565	1.57787
Overall		MFI	Myeloid cell	Violet.450.50.MDSC.trait13	CD11b on Gr MDSC	90002092	Weighted mode	50	0.133644	0.180259	0.461989	1.14299	0.8028-1.6273	0.802789	1.62735
Overall		MFI	Myeloid cell	Violet.450.50.MDSC.trait2	CD11b on CD66b++ myeloid cell	90002093	Inverse variance weighted	130	0.0189659	0.0582992	0.744939	1.01915	0.9091-1.1425	0.9091	1.14252	0.940377
Overall		MFI	Myeloid cell	Violet.450.50.MDSC.trait2	CD11b on CD66b++ myeloid cell	90002093	MR Egger	130	-0.036928	0.128017	0.773461	0.963746	0.7499-1.2386	0.74988	1.23861
Overall		MFI	Myeloid cell	Violet.450.50.MDSC.trait2	CD11b on CD66b++ myeloid cell	90002093	Simple mode	130	0.07669	0.215262	0.722225	1.07971	0.7081-1.6464	0.708062	1.64642
Overall		MFI	Myeloid cell	Violet.450.50.MDSC.trait2	CD11b on CD66b++ myeloid cell	90002093	Weighted median	130	0.0915995	0.0881466	0.298724	1.09593	0.9220-1.3026	0.922039	1.30261
Overall		MFI	Myeloid cell	Violet.450.50.MDSC.trait2	CD11b on CD66b++ myeloid cell	90002093	Weighted mode	130	0.0886726	0.120254	0.462233	1.09272	0.8633-1.3832	0.863271	1.38316
Overall		MFI	Myeloid cell	Violet.450.50.MDSC.trait3	CD11b on Mo MDSC	90002094	Inverse variance weighted	130	-0.0645842	0.0614511	0.293265	0.937457	0.8311-1.0574	0.831081	1.05745	0.800237
Overall		MFI	Myeloid cell	Violet.450.50.MDSC.trait3	CD11b on Mo MDSC	90002094	MR Egger	130	-0.189813	0.134748	0.161364	0.827114	0.6351-1.0771	0.635134	1.07712
Overall		MFI	Myeloid cell	Violet.450.50.MDSC.trait3	CD11b on Mo MDSC	90002094	Simple mode	130	0.0111276	0.190601	0.953535	1.01119	0.6960-1.4692	0.695968	1.46918
Overall		MFI	Myeloid cell	Violet.450.50.MDSC.trait3	CD11b on Mo MDSC	90002094	Weighted median	130	-0.11488	0.0912584	0.208088	0.891473	0.7455-1.0661	0.745466	1.06608
Overall		MFI	Myeloid cell	Violet.450.50.MDSC.trait3	CD11b on Mo MDSC	90002094	Weighted mode	130	-0.145718	0.112754	0.198544	0.864401	0.6930-1.0782	0.693007	1.07819
Overall		MFI	Myeloid cell	Violet.450.50.MDSC.trait4	CD11b on CD33dim HLA DR-	90002095	Inverse variance weighted	130	-0.0822344	0.0612061	0.179089	0.921056	0.8169-1.0385	0.816933	1.03845	0.771254
Overall		MFI	Myeloid cell	Violet.450.50.MDSC.trait4	CD11b on CD33dim HLA DR-	90002095	MR Egger	130	-0.0610578	0.134855	0.651483	0.940769	0.7223-1.2254	0.722258	1.22539
Overall		MFI	Myeloid cell	Violet.450.50.MDSC.trait4	CD11b on CD33dim HLA DR-	90002095	Simple mode	130	-0.227244	0.18423	0.21964	0.796727	0.5553-1.1432	0.555251	1.14322
Overall		MFI	Myeloid cell	Violet.450.50.MDSC.trait4	CD11b on CD33dim HLA DR-	90002095	Weighted median	130	-0.0502224	0.0926424	0.587742	0.951018	0.7931-1.1404	0.793104	1.14037
Overall		MFI	Myeloid cell	Violet.450.50.MDSC.trait4	CD11b on CD33dim HLA DR-	90002095	Weighted mode	130	-0.0515999	0.124111	0.678279	0.949709	0.7446-1.2113	0.744638	1.21126
Overall		MFI	Myeloid cell	Violet.450.50.MDSC.trait6	CD11b on basophil	90002096	Inverse variance weighted	130	-0.0699896	0.0592417	0.237434	0.932403	0.8302-1.0472	0.830188	1.0472	0.793988
Overall		MFI	Myeloid cell	Violet.450.50.MDSC.trait6	CD11b on basophil	90002096	MR Egger	130	-0.0648773	0.130581	0.620159	0.937182	0.7256-1.2105	0.725556	1.21054
Overall		MFI	Myeloid cell	Violet.450.50.MDSC.trait6	CD11b on basophil	90002096	Simple mode	130	-0.146656	0.216373	0.499118	0.863591	0.5651-1.3197	0.565103	1.31974
Overall		MFI	Myeloid cell	Violet.450.50.MDSC.trait6	CD11b on basophil	90002096	Weighted median	130	-0.0420925	0.0915351	0.645623	0.958781	0.8013-1.1472	0.801315	1.14719
Overall		MFI	Myeloid cell	Violet.450.50.MDSC.trait6	CD11b on basophil	90002096	Weighted mode	130	-0.040975	0.132389	0.757437	0.959853	0.7405-1.2442	0.740479	1.24422
Overall		MFI	Myeloid cell	Violet.450.50.MDSC.trait9	CD11b on CD33br HLA DR+ CD14dim	90002097	Inverse variance weighted	130	-0.0435332	0.0622807	0.484562	0.957401	0.8474-1.0817	0.847382	1.0817	0.877217
Overall		MFI	Myeloid cell	Violet.450.50.MDSC.trait9	CD11b on CD33br HLA DR+ CD14dim	90002097	MR Egger	130	-0.255935	0.135633	0.06143	0.774192	0.5935-1.0100	0.593465	1.00996
Overall		MFI	Myeloid cell	Violet.450.50.MDSC.trait9	CD11b on CD33br HLA DR+ CD14dim	90002097	Simple mode	130	-0.140954	0.174918	0.421823	0.868529	0.6164-1.2237	0.61644	1.22371
Overall		MFI	Myeloid cell	Violet.450.50.MDSC.trait9	CD11b on CD33br HLA DR+ CD14dim	90002097	Weighted median	130	-0.0876741	0.0907254	0.33386	0.916059	0.7668-1.0943	0.766826	1.09434
Overall		MFI	Myeloid cell	Violet.450.50.MDSC.trait9	CD11b on CD33br HLA DR+ CD14dim	90002097	Weighted mode	130	-0.125673	0.104881	0.233018	0.881903	0.7180-1.0832	0.718034	1.08317
Overall		MFI	Maturation stages of T cell	Violet.450.50.MT.trait1	CD45RA on naive CD4+	90002098	Inverse variance weighted	130	0.0132219	0.040868	0.746296	1.01331	0.9353-1.0978	0.935308	1.09782	0.940377
Overall		MFI	Maturation stages of T cell	Violet.450.50.MT.trait1	CD45RA on naive CD4+	90002098	MR Egger	130	0.0389843	0.0903007	0.666674	1.03975	0.8711-1.2411	0.871094	1.24107
Overall		MFI	Maturation stages of T cell	Violet.450.50.MT.trait1	CD45RA on naive CD4+	90002098	Simple mode	130	0.0468358	0.124528	0.707455	1.04795	0.8210-1.3376	0.820994	1.33764
Overall		MFI	Maturation stages of T cell	Violet.450.50.MT.trait1	CD45RA on naive CD4+	90002098	Weighted median	130	-0.00275067	0.064482	0.965974	0.997253	0.8789-1.1316	0.878855	1.1316
Overall		MFI	Maturation stages of T cell	Violet.450.50.MT.trait1	CD45RA on naive CD4+	90002098	Weighted mode	130	-0.0346456	0.0722248	0.632259	0.965948	0.8384-1.1128	0.838445	1.11284
Overall		MFI	Maturation stages of T cell	Violet.450.50.MT.trait2	CD4RA on TD CD4+	90002099	Inverse variance weighted	130	0.00407813	0.0413153	0.92137	1.00409	0.9260-1.0888	0.925983	1.08878	0.989019
Overall		MFI	Maturation stages of T cell	Violet.450.50.MT.trait2	CD4RA on TD CD4+	90002099	MR Egger	130	-0.0203471	0.0908461	0.823135	0.979859	0.8200-1.1708	0.820037	1.17083
Overall		MFI	Maturation stages of T cell	Violet.450.50.MT.trait2	CD4RA on TD CD4+	90002099	Simple mode	130	0.0915766	0.163759	0.576983	1.0959	0.7950-1.5107	0.795018	1.51066
Overall		MFI	Maturation stages of T cell	Violet.450.50.MT.trait2	CD4RA on TD CD4+	90002099	Weighted median	130	-0.0161167	0.0669913	0.809882	0.984013	0.8629-1.1221	0.862932	1.12208
Overall		MFI	Maturation stages of T cell	Violet.450.50.MT.trait2	CD4RA on TD CD4+	90002099	Weighted mode	130	0.0326835	0.105752	0.757775	1.03322	0.8398-1.2712	0.839802	1.27119
Overall		MFI	Maturation stages of T cell	Violet.450.50.MT.trait3	CD45RA on naive CD8br	90002100	Inverse variance weighted	130	-0.0332443	0.0433864	0.443534	0.967302	0.8884-1.0532	0.888446	1.05316	0.873918
Overall		MFI	Maturation stages of T cell	Violet.450.50.MT.trait3	CD45RA on naive CD8br	90002100	MR Egger	130	-0.0787577	0.0957392	0.41225	0.924264	0.7661-1.1150	0.766128	1.11504
Overall		MFI	Maturation stages of T cell	Violet.450.50.MT.trait3	CD45RA on naive CD8br	90002100	Simple mode	130	0.124362	0.138079	0.36945	1.13243	0.8639-1.4844	0.863922	1.48438
Overall		MFI	Maturation stages of T cell	Violet.450.50.MT.trait3	CD45RA on naive CD8br	90002100	Weighted median	130	-0.110169	0.0671551	0.100899	0.895683	0.7852-1.0217	0.785219	1.02169
Overall		MFI	Maturation stages of T cell	Violet.450.50.MT.trait3	CD45RA on naive CD8br	90002100	Weighted mode	130	-0.147852	0.0863861	0.0893886	0.862559	0.7282-1.0217	0.728208	1.0217
Overall		MFI	Maturation stages of T cell	Violet.450.50.MT.trait4	CD45RA on TD CD8br	90002101	Inverse variance weighted	130	0.0601599	0.0414779	0.146945	1.06201	0.9791-1.1520	0.979085	1.15195	0.76182
Overall		MFI	Maturation stages of T cell	Violet.450.50.MT.trait4	CD45RA on TD CD8br	90002101	MR Egger	130	0.0825224	0.0912305	0.367404	1.08602	0.9082-1.2987	0.908201	1.29866
Overall		MFI	Maturation stages of T cell	Violet.450.50.MT.trait4	CD45RA on TD CD8br	90002101	Simple mode	130	0.00768583	0.126448	0.951626	1.00772	0.7865-1.2911	0.786508	1.29114
Overall		MFI	Maturation stages of T cell	Violet.450.50.MT.trait4	CD45RA on TD CD8br	90002101	Weighted median	130	0.0590161	0.0670241	0.378577	1.06079	0.9302-1.2097	0.930204	1.20971
Overall		MFI	Maturation stages of T cell	Violet.450.50.MT.trait4	CD45RA on TD CD8br	90002101	Weighted mode	130	0.0710225	0.0854162	0.407235	1.07361	0.9081-1.2693	0.908107	1.26927
Overall		MFI	Treg	Violet.450.50.Treg.trait2	CD45RA on resting Treg	90002102	Inverse variance weighted	130	0.00304127	0.0393164	0.938342	1.00305	0.9287-1.0834	0.928654	1.0834	0.990984
Overall		MFI	Treg	Violet.450.50.Treg.trait2	CD45RA on resting Treg	90002102	MR Egger	130	-0.0241837	0.0865324	0.780331	0.976106	0.8238-1.1565	0.823833	1.15652
Overall		MFI	Treg	Violet.450.50.Treg.trait2	CD45RA on resting Treg	90002102	Simple mode	130	-0.0319025	0.122146	0.794368	0.968601	0.7624-1.2306	0.762381	1.2306
Overall		MFI	Treg	Violet.450.50.Treg.trait2	CD45RA on resting Treg	90002102	Weighted median	130	-0.0523377	0.0622515	0.40049	0.949008	0.8400-1.0722	0.840002	1.07216
Overall		MFI	Treg	Violet.450.50.Treg.trait2	CD45RA on resting Treg	90002102	Weighted mode	130	-0.0467508	0.0783881	0.551952	0.954325	0.8184-1.1128	0.81841	1.11281
Overall		MFI	Treg	Violet.450.50.Treg.trait3	CD45RA on CD39+ resting Treg	90002103	Inverse variance weighted	40	-0.00978539	0.0831524	0.906321	0.990262	0.8413-1.1656	0.841336	1.16555	0.983439
Overall		MFI	Treg	Violet.450.50.Treg.trait3	CD45RA on CD39+ resting Treg	90002103	MR Egger	40	-0.201657	0.224274	0.374232	0.817375	0.5266-1.2686	0.526642	1.26861
Overall		MFI	Treg	Violet.450.50.Treg.trait3	CD45RA on CD39+ resting Treg	90002103	Simple mode	40	0.0661873	0.20308	0.746229	1.06843	0.7176-1.5908	0.717596	1.59078
Overall		MFI	Treg	Violet.450.50.Treg.trait3	CD45RA on CD39+ resting Treg	90002103	Weighted median	40	0.0547523	0.12004	0.648305	1.05628	0.8348-1.3365	0.834831	1.33647
Overall		MFI	Treg	Violet.450.50.Treg.trait3	CD45RA on CD39+ resting Treg	90002103	Weighted mode	40	0.0560617	0.139513	0.689997	1.05766	0.8046-1.3903	0.804621	1.39028
Overall		MFI	cDC	Violet.510.50.cDC.trait2	HLA DR on myeloid DC	90002104	Inverse variance weighted	130	-0.0535553	0.042344	0.205955	0.947854	0.8724-1.0299	0.872363	1.02988	0.774702
Overall		MFI	cDC	Violet.510.50.cDC.trait2	HLA DR on myeloid DC	90002104	MR Egger	130	-0.0416846	0.0932119	0.655484	0.959172	0.7990-1.1514	0.799011	1.15144
Overall		MFI	cDC	Violet.510.50.cDC.trait2	HLA DR on myeloid DC	90002104	Simple mode	130	-0.0103902	0.12816	0.93551	0.989664	0.7698-1.2723	0.769832	1.27227
Overall		MFI	cDC	Violet.510.50.cDC.trait2	HLA DR on myeloid DC	90002104	Weighted median	130	-0.0859131	0.0671016	0.200424	0.917674	0.8046-1.0467	0.804582	1.04666
Overall		MFI	cDC	Violet.510.50.cDC.trait2	HLA DR on myeloid DC	90002104	Weighted mode	130	-0.0831874	0.077178	0.283106	0.920179	0.7910-1.0705	0.791001	1.07045
Overall		MFI	cDC	Violet.510.50.cDC.trait3	HLA DR on plasmacytoid DC	90002105	Inverse variance weighted	130	-0.048949	0.0413961	0.237025	0.95223	0.8780-1.0327	0.878021	1.03271	0.793988
Overall		MFI	cDC	Violet.510.50.cDC.trait3	HLA DR on plasmacytoid DC	90002105	MR Egger	130	-0.0322851	0.0911426	0.723752	0.968231	0.8098-1.1576	0.809835	1.15761
Overall		MFI	cDC	Violet.510.50.cDC.trait3	HLA DR on plasmacytoid DC	90002105	Simple mode	130	-0.0234582	0.142501	0.869502	0.976815	0.7388-1.2916	0.738776	1.29155
Overall		MFI	cDC	Violet.510.50.cDC.trait3	HLA DR on plasmacytoid DC	90002105	Weighted median	130	-0.0602683	0.0659504	0.360799	0.941512	0.8273-1.0714	0.827347	1.07143
Overall		MFI	cDC	Violet.510.50.cDC.trait3	HLA DR on plasmacytoid DC	90002105	Weighted mode	130	-0.0929841	0.0856904	0.279893	0.911208	0.7703-1.0779	0.770329	1.07785
Overall		MFI	cDC	Violet.510.50.cDC.trait4	HLA DR on DC	90002106	Inverse variance weighted	130	-0.0358093	0.0422455	0.396634	0.964824	0.8882-1.0481	0.888154	1.04811	0.846474
Overall		MFI	cDC	Violet.510.50.cDC.trait4	HLA DR on DC	90002106	MR Egger	130	-0.0802742	0.0930017	0.38967	0.922863	0.7691-1.1074	0.769082	1.10739
Overall		MFI	cDC	Violet.510.50.cDC.trait4	HLA DR on DC	90002106	Simple mode	130	0.0181005	0.138604	0.896301	1.01827	0.7760-1.3361	0.776031	1.33611
Overall		MFI	cDC	Violet.510.50.cDC.trait4	HLA DR on DC	90002106	Weighted median	130	-0.100191	0.0673271	0.13672	0.904665	0.7928-1.0323	0.792826	1.03228
Overall		MFI	cDC	Violet.510.50.cDC.trait4	HLA DR on DC	90002106	Weighted mode	130	-0.0943517	0.0763465	0.218765	0.909963	0.7835-1.0568	0.783495	1.05684
Overall		MFI	Myeloid cell	Violet.510.50.MDSC.trait1	HLA DR on HSC	90002107	Inverse variance weighted	45	-0.206621	0.11873	0.0818137	0.813328	0.6445-1.0264	0.644467	1.02643	0.686685
Overall		MFI	Myeloid cell	Violet.510.50.MDSC.trait1	HLA DR on HSC	90002107	MR Egger	45	0.00989874	0.321871	0.975608	1.00995	0.5374-1.8979	0.537423	1.89794
Overall		MFI	Myeloid cell	Violet.510.50.MDSC.trait1	HLA DR on HSC	90002107	Simple mode	45	-0.392171	0.341404	0.256886	0.675589	0.3460-1.3191	0.345998	1.31914
Overall		MFI	Myeloid cell	Violet.510.50.MDSC.trait1	HLA DR on HSC	90002107	Weighted median	45	-0.179333	0.164045	0.274309	0.835828	0.6060-1.1528	0.606009	1.1528
Overall		MFI	Myeloid cell	Violet.510.50.MDSC.trait1	HLA DR on HSC	90002107	Weighted mode	45	-0.0721511	0.252333	0.776269	0.93039	0.5674-1.5257	0.567381	1.52565
Overall		MFI	Myeloid cell	Violet.510.50.MDSC.trait3	HLA DR on CD33br HLA DR+ CD14-	90002108	Inverse variance weighted	130	-0.0705196	0.0556886	0.205398	0.93191	0.8355-1.0394	0.835547	1.03939	0.774702
Overall		MFI	Myeloid cell	Violet.510.50.MDSC.trait3	HLA DR on CD33br HLA DR+ CD14-	90002108	MR Egger	130	-0.03837	0.122367	0.754361	0.962357	0.7571-1.2232	0.757139	1.2232
Overall		MFI	Myeloid cell	Violet.510.50.MDSC.trait3	HLA DR on CD33br HLA DR+ CD14-	90002108	Simple mode	130	0.115915	0.179369	0.519275	1.1229	0.7901-1.5960	0.790058	1.59596
Overall		MFI	Myeloid cell	Violet.510.50.MDSC.trait3	HLA DR on CD33br HLA DR+ CD14-	90002108	Weighted median	130	-0.0789099	0.0870671	0.364771	0.924123	0.7791-1.0961	0.779142	1.09608
Overall		MFI	Myeloid cell	Violet.510.50.MDSC.trait3	HLA DR on CD33br HLA DR+ CD14-	90002108	Weighted mode	130	-0.0608765	0.102195	0.552427	0.940939	0.7701-1.1496	0.770143	1.14961
Overall		MFI	Myeloid cell	Violet.510.50.MDSC.trait4	HLA DR on CD33br HLA DR+ CD14dim	90002109	Inverse variance weighted	130	-0.0795507	0.0556395	0.152788	0.923531	0.8281-1.0299	0.828114	1.02994	0.765161
Overall		MFI	Myeloid cell	Violet.510.50.MDSC.trait4	HLA DR on CD33br HLA DR+ CD14dim	90002109	MR Egger	130	-0.00199896	0.12225	0.98698	0.998003	0.7854-1.2682	0.785363	1.26822
Overall		MFI	Myeloid cell	Violet.510.50.MDSC.trait4	HLA DR on CD33br HLA DR+ CD14dim	90002109	Simple mode	130	-0.0206562	0.165654	0.900959	0.979556	0.7080-1.3553	0.707981	1.3553
Overall		MFI	Myeloid cell	Violet.510.50.MDSC.trait4	HLA DR on CD33br HLA DR+ CD14dim	90002109	Weighted median	130	-0.0783662	0.087782	0.371998	0.924626	0.7785-1.0982	0.778475	1.09822
Overall		MFI	Myeloid cell	Violet.510.50.MDSC.trait4	HLA DR on CD33br HLA DR+ CD14dim	90002109	Weighted mode	130	-0.0816409	0.101488	0.422622	0.921603	0.7554-1.1244	0.755363	1.12443
Overall		MFI	Myeloid cell	Violet.510.50.MDSC.trait5	HLA DR on CD33dim HLA DR+ CD11b+	90002110	Inverse variance weighted	130	-0.0521979	0.0551336	0.343765	0.949141	0.8519-1.0575	0.851922	1.05745	0.824603
Overall		MFI	Myeloid cell	Violet.510.50.MDSC.trait5	HLA DR on CD33dim HLA DR+ CD11b+	90002110	MR Egger	130	-0.0171501	0.121198	0.887694	0.982996	0.7751-1.2466	0.77515	1.24657
Overall		MFI	Myeloid cell	Violet.510.50.MDSC.trait5	HLA DR on CD33dim HLA DR+ CD11b+	90002110	Simple mode	130	0.0880944	0.170353	0.605952	1.09209	0.7821-1.5250	0.782081	1.52499
Overall		MFI	Myeloid cell	Violet.510.50.MDSC.trait5	HLA DR on CD33dim HLA DR+ CD11b+	90002110	Weighted median	130	0.0205481	0.0848565	0.808663	1.02076	0.8644-1.2055	0.864356	1.20547
Overall		MFI	Myeloid cell	Violet.510.50.MDSC.trait5	HLA DR on CD33dim HLA DR+ CD11b+	90002110	Weighted mode	130	0.0166723	0.103065	0.871744	1.01681	0.8308-1.2444	0.830825	1.24443
Overall		MFI	Myeloid cell	Violet.510.50.MDSC.trait6	HLA DR on CD33dim HLA DR+ CD11b-	90002111	Inverse variance weighted	130	-0.0396581	0.0544994	0.46681	0.961118	0.8637-1.0695	0.863746	1.06947	0.877217
Overall		MFI	Myeloid cell	Violet.510.50.MDSC.trait6	HLA DR on CD33dim HLA DR+ CD11b-	90002111	MR Egger	130	0.0273761	0.119796	0.819604	1.02775	0.8127-1.2998	0.812675	1.29975
Overall		MFI	Myeloid cell	Violet.510.50.MDSC.trait6	HLA DR on CD33dim HLA DR+ CD11b-	90002111	Simple mode	130	0.0916406	0.182181	0.615808	1.09597	0.7669-1.5663	0.766873	1.5663
Overall		MFI	Myeloid cell	Violet.510.50.MDSC.trait6	HLA DR on CD33dim HLA DR+ CD11b-	90002111	Weighted median	130	0.041421	0.0852309	0.626977	1.04229	0.8819-1.2318	0.88194	1.2318
Overall		MFI	Myeloid cell	Violet.510.50.MDSC.trait6	HLA DR on CD33dim HLA DR+ CD11b-	90002111	Weighted mode	130	0.0421513	0.103413	0.684243	1.04305	0.8517-1.2774	0.851685	1.27742
Overall		MFI	Myeloid cell	Violet.510.50.MDSC.trait7	HLA DR on CD33- HLA DR+	90002112	Inverse variance weighted	130	-0.0618892	0.0570473	0.277977	0.939987	0.8405-1.0512	0.840547	1.05119	0.800237
Overall		MFI	Myeloid cell	Violet.510.50.MDSC.trait7	HLA DR on CD33- HLA DR+	90002112	MR Egger	130	-0.0238031	0.125823	0.850252	0.976478	0.7631-1.2496	0.763062	1.24958
Overall		MFI	Myeloid cell	Violet.510.50.MDSC.trait7	HLA DR on CD33- HLA DR+	90002112	Simple mode	130	-0.228922	0.16783	0.174938	0.79539	0.5724-1.1052	0.572428	1.1052
Overall		MFI	Myeloid cell	Violet.510.50.MDSC.trait7	HLA DR on CD33- HLA DR+	90002112	Weighted median	130	-0.133878	0.087217	0.124784	0.874697	0.7373-1.0378	0.737254	1.03776
Overall		MFI	Myeloid cell	Violet.510.50.MDSC.trait7	HLA DR on CD33- HLA DR+	90002112	Weighted mode	130	-0.131091	0.10737	0.224343	0.877138	0.7107-1.0826	0.710677	1.08259
Overall		MFI	TBNK	Violet.510.50.TBNK.trait2	HLA DR on HLA DR+ T cell	90002113	Inverse variance weighted	130	0.0216989	0.042111	0.606357	1.02194	0.9410-1.1099	0.940975	1.10986	0.924875
Overall		MFI	TBNK	Violet.510.50.TBNK.trait2	HLA DR on HLA DR+ T cell	90002113	MR Egger	130	0.00226801	0.0929922	0.98058	1.00227	0.8353-1.2027	0.835273	1.20266
Overall		MFI	TBNK	Violet.510.50.TBNK.trait2	HLA DR on HLA DR+ T cell	90002113	Simple mode	130	0.0769548	0.1392	0.581332	1.07999	0.8221-1.4188	0.822113	1.41877
Overall		MFI	TBNK	Violet.510.50.TBNK.trait2	HLA DR on HLA DR+ T cell	90002113	Weighted median	130	0.071624	0.0668492	0.283978	1.07425	0.9423-1.2246	0.942329	1.22464
Overall		MFI	TBNK	Violet.510.50.TBNK.trait2	HLA DR on HLA DR+ T cell	90002113	Weighted mode	130	0.0647722	0.0867117	0.456433	1.06692	0.9002-1.2646	0.90016	1.26456
Overall		MFI	TBNK	Violet.510.50.TBNK.trait3	HLA DR on HLA DR+ CD4+	90002114	Inverse variance weighted	130	0.0215419	0.0405233	0.595008	1.02178	0.9438-1.1062	0.94376	1.10624	0.924875
Overall		MFI	TBNK	Violet.510.50.TBNK.trait3	HLA DR on HLA DR+ CD4+	90002114	MR Egger	130	-0.026639	0.089373	0.766136	0.973713	0.8173-1.1601	0.81725	1.16013
Overall		MFI	TBNK	Violet.510.50.TBNK.trait3	HLA DR on HLA DR+ CD4+	90002114	Simple mode	130	0.075228	0.130046	0.563955	1.07813	0.8356-1.3911	0.835552	1.39113
Overall		MFI	TBNK	Violet.510.50.TBNK.trait3	HLA DR on HLA DR+ CD4+	90002114	Weighted median	130	-0.00704072	0.0654279	0.914305	0.992984	0.8735-1.1288	0.873472	1.12885
Overall		MFI	TBNK	Violet.510.50.TBNK.trait3	HLA DR on HLA DR+ CD4+	90002114	Weighted mode	130	-0.0310296	0.0760589	0.683973	0.969447	0.8352-1.1253	0.835182	1.1253
Overall		MFI	TBNK	Violet.510.50.TBNK.trait4	HLA DR on HLA DR+ CD8br	90002115	Inverse variance weighted	130	0.0442865	0.0413628	0.284311	1.04528	0.9639-1.1336	0.963884	1.13355	0.800237
Overall		MFI	TBNK	Violet.510.50.TBNK.trait4	HLA DR on HLA DR+ CD8br	90002115	MR Egger	130	0.0446543	0.0913328	0.625736	1.04567	0.8743-1.2507	0.874277	1.25065
Overall		MFI	TBNK	Violet.510.50.TBNK.trait4	HLA DR on HLA DR+ CD8br	90002115	Simple mode	130	0.32371	0.158558	0.0432317	1.38225	1.0130-1.8861	1.01302	1.88605
Overall		MFI	TBNK	Violet.510.50.TBNK.trait4	HLA DR on HLA DR+ CD8br	90002115	Weighted median	130	0.0726717	0.0668619	0.277084	1.07538	0.9433-1.2260	0.943294	1.22596
Overall		MFI	TBNK	Violet.510.50.TBNK.trait4	HLA DR on HLA DR+ CD8br	90002115	Weighted mode	130	0.176409	0.0920457	0.057508	1.19293	0.9960-1.4288	0.996008	1.42878
Overall		MFI	TBNK	Violet.510.50.TBNK.trait5	HLA DR on B cell	90002116	Inverse variance weighted	130	0.0144147	0.0440953	0.743744	1.01452	0.9305-1.1061	0.93052	1.1061	0.940377
Overall		MFI	TBNK	Violet.510.50.TBNK.trait5	HLA DR on B cell	90002116	MR Egger	130	-0.0267719	0.0974545	0.783981	0.973583	0.8043-1.1785	0.8043	1.1785
Overall		MFI	TBNK	Violet.510.50.TBNK.trait5	HLA DR on B cell	90002116	Simple mode	130	0.344549	0.167249	0.0414002	1.41135	1.0169-1.9589	1.01688	1.95885
Overall		MFI	TBNK	Violet.510.50.TBNK.trait5	HLA DR on B cell	90002116	Weighted median	130	-0.0541721	0.0733639	0.46027	0.947269	0.8204-1.0938	0.820398	1.09376
Overall		MFI	TBNK	Violet.510.50.TBNK.trait5	HLA DR on B cell	90002116	Weighted mode	130	-0.050811	0.0961398	0.598053	0.950458	0.7872-1.1475	0.787222	1.14754
Overall		MFI	TBNK	Violet.510.50.TBNK.trait6	HLA DR on HLA DR+ NK	90002117	Inverse variance weighted	130	-0.00575425	0.0417265	0.890316	0.994262	0.9162-1.0790	0.916184	1.07899	0.978878
Overall		MFI	TBNK	Violet.510.50.TBNK.trait6	HLA DR on HLA DR+ NK	90002117	MR Egger	130	-0.0356217	0.0918656	0.698839	0.965005	0.8060-1.1554	0.805994	1.15539
Overall		MFI	TBNK	Violet.510.50.TBNK.trait6	HLA DR on HLA DR+ NK	90002117	Simple mode	130	-0.0339393	0.146408	0.81705	0.96663	0.7255-1.2879	0.725497	1.28791
Overall		MFI	TBNK	Violet.510.50.TBNK.trait6	HLA DR on HLA DR+ NK	90002117	Weighted median	130	-0.0429889	0.0688342	0.532281	0.957922	0.8370-1.0963	0.837023	1.09628
Overall		MFI	TBNK	Violet.510.50.TBNK.trait6	HLA DR on HLA DR+ NK	90002117	Weighted mode	130	-0.0204853	0.0776288	0.792287	0.979723	0.8414-1.1407	0.841442	1.14073
Overall		MFI	Treg	Violet.510.50.Treg.trait2	CD8 on CD28+ CD45RA- CD8br	90002118	Inverse variance weighted	130	-0.0682039	0.041585	0.100983	0.93407	0.8610-1.0134	0.860957	1.01339	0.697595
Overall		MFI	Treg	Violet.510.50.Treg.trait2	CD8 on CD28+ CD45RA- CD8br	90002118	MR Egger	130	-0.102641	0.0915155	0.264144	0.902451	0.7543-1.0797	0.754265	1.07975
Overall		MFI	Treg	Violet.510.50.Treg.trait2	CD8 on CD28+ CD45RA- CD8br	90002118	Simple mode	130	-0.0222004	0.129765	0.864428	0.978044	0.7584-1.2613	0.758403	1.2613
Overall		MFI	Treg	Violet.510.50.Treg.trait2	CD8 on CD28+ CD45RA- CD8br	90002118	Weighted median	130	-0.0872647	0.067787	0.197977	0.916434	0.8024-1.0467	0.802417	1.04665
Overall		MFI	Treg	Violet.510.50.Treg.trait2	CD8 on CD28+ CD45RA- CD8br	90002118	Weighted mode	130	-0.0685067	0.0814195	0.401678	0.933787	0.7961-1.0954	0.796054	1.09535
Overall		MFI	Treg	Violet.510.50.Treg.trait3	CD8 on CD28+ CD45RA+ CD8br	90002119	Inverse variance weighted	130	-0.025043	0.0422259	0.553133	0.975268	0.8978-1.0594	0.897802	1.05942	0.911468
Overall		MFI	Treg	Violet.510.50.Treg.trait3	CD8 on CD28+ CD45RA+ CD8br	90002119	MR Egger	130	-0.0675788	0.0932098	0.469764	0.934654	0.7786-1.1220	0.778591	1.122
Overall		MFI	Treg	Violet.510.50.Treg.trait3	CD8 on CD28+ CD45RA+ CD8br	90002119	Simple mode	130	-0.122319	0.136385	0.371462	0.884866	0.6773-1.1560	0.677305	1.15603
Overall		MFI	Treg	Violet.510.50.Treg.trait3	CD8 on CD28+ CD45RA+ CD8br	90002119	Weighted median	130	-0.090167	0.0686875	0.189279	0.913779	0.7987-1.0455	0.79868	1.04546
Overall		MFI	Treg	Violet.510.50.Treg.trait3	CD8 on CD28+ CD45RA+ CD8br	90002119	Weighted mode	130	-0.0984863	0.081854	0.231104	0.906208	0.7719-1.0639	0.771885	1.06391
Overall		MFI	Treg	Violet.510.50.Treg.trait4	CD8 on CD28- CD8br	90002120	Inverse variance weighted	130	-0.0359372	0.041827	0.390238	0.964701	0.8888-1.0471	0.888769	1.04712	0.841486
Overall		MFI	Treg	Violet.510.50.Treg.trait4	CD8 on CD28- CD8br	90002120	MR Egger	130	-0.0926495	0.0920026	0.31582	0.911513	0.7611-1.0916	0.761112	1.09163
Overall		MFI	Treg	Violet.510.50.Treg.trait4	CD8 on CD28- CD8br	90002120	Simple mode	130	-0.149969	0.137455	0.277291	0.860735	0.6575-1.1269	0.657454	1.12687
Overall		MFI	Treg	Violet.510.50.Treg.trait4	CD8 on CD28- CD8br	90002120	Weighted median	130	-0.0814393	0.0679241	0.230538	0.921789	0.8069-1.0531	0.806888	1.05305
Overall		MFI	Treg	Violet.510.50.Treg.trait4	CD8 on CD28- CD8br	90002120	Weighted mode	130	-0.105543	0.0821622	0.201245	0.899836	0.7660-1.0571	0.765994	1.05706
Overall		MFI	Treg	Violet.510.50.Treg.trait5	CD8 on CD39+ CD8br	90002121	Inverse variance weighted	130	-0.0380768	0.0428705	0.374443	0.962639	0.8851-1.0470	0.885057	1.04702	0.824603
Overall		MFI	Treg	Violet.510.50.Treg.trait5	CD8 on CD39+ CD8br	90002121	MR Egger	130	0.00692454	0.0945162	0.941711	1.00695	0.8367-1.2119	0.836669	1.21188
Overall		MFI	Treg	Violet.510.50.Treg.trait5	CD8 on CD39+ CD8br	90002121	Simple mode	130	-0.0507451	0.13746	0.712612	0.950521	0.7260-1.2444	0.726028	1.24443
Overall		MFI	Treg	Violet.510.50.Treg.trait5	CD8 on CD39+ CD8br	90002121	Weighted median	130	-0.0242805	0.0691096	0.725338	0.976012	0.8524-1.1176	0.852369	1.11759
Overall		MFI	Treg	Violet.510.50.Treg.trait5	CD8 on CD39+ CD8br	90002121	Weighted mode	130	-0.0329756	0.0820623	0.68847	0.967562	0.8238-1.1364	0.823808	1.1364
Triple negative		Relative count	B cell	BC_Trait1	IgD+ %B cell	90001391	Inverse variance weighted	13	0.0910927	0.0651031	0.161751	1.09537	0.9641-1.2445	0.964149	1.24445	0.67861
Triple negative		Relative count	B cell	BC_Trait1	IgD+ %B cell	90001391	MR Egger	13	0.159801	0.174739	0.380056	1.17328	0.8330-1.6525	0.833029	1.6525
Triple negative		Relative count	B cell	BC_Trait1	IgD+ %B cell	90001391	Simple mode	13	-0.0622225	0.147678	0.680956	0.939674	0.7035-1.2551	0.703511	1.25511
Triple negative		Relative count	B cell	BC_Trait1	IgD+ %B cell	90001391	Weighted median	13	0.0909015	0.0824234	0.270087	1.09516	0.9318-1.2872	0.93179	1.28718
Triple negative		Relative count	B cell	BC_Trait1	IgD+ %B cell	90001391	Weighted mode	13	0.205854	0.109725	0.0851701	1.22857	0.9908-1.5234	0.990835	1.52336
Triple negative		Absolute count	B cell	BC_Trait10	IgD+ CD38br AC	90001392	Inverse variance weighted	13	-0.0177118	0.0664253	0.789744	0.982444	0.8625-1.1191	0.862513	1.11905	0.970028
Triple negative		Absolute count	B cell	BC_Trait10	IgD+ CD38br AC	90001392	MR Egger	13	-0.354924	0.147588	0.0349332	0.701227	0.5251-0.9365	0.525084	0.936458
Triple negative		Absolute count	B cell	BC_Trait10	IgD+ CD38br AC	90001392	Simple mode	13	0.0152895	0.143257	0.916768	1.01541	0.7668-1.3446	0.766827	1.34457
Triple negative		Absolute count	B cell	BC_Trait10	IgD+ CD38br AC	90001392	Weighted median	13	-0.0655245	0.0830101	0.429904	0.936576	0.7959-1.1021	0.795946	1.10205
Triple negative		Absolute count	B cell	BC_Trait10	IgD+ CD38br AC	90001392	Weighted mode	13	-0.152468	0.092889	0.126644	0.858586	0.7157-1.0300	0.715674	1.03004
Triple negative		Relative count	B cell	BC_Trait11	IgD+ CD38dim %B cell	90001393	Inverse variance weighted	13	0.010072	0.0618619	0.870665	1.01012	0.8948-1.1403	0.89478	1.14033	0.974964
Triple negative		Relative count	B cell	BC_Trait11	IgD+ CD38dim %B cell	90001393	MR Egger	13	0.123633	0.163227	0.464708	1.1316	0.8218-1.5582	0.821772	1.55824
Triple negative		Relative count	B cell	BC_Trait11	IgD+ CD38dim %B cell	90001393	Simple mode	13	0.0150753	0.16057	0.926749	1.01519	0.7411-1.3907	0.741083	1.39068
Triple negative		Relative count	B cell	BC_Trait11	IgD+ CD38dim %B cell	90001393	Weighted median	13	0.0619378	0.0825009	0.452801	1.0639	0.9051-1.2506	0.905051	1.25062
Triple negative		Relative count	B cell	BC_Trait11	IgD+ CD38dim %B cell	90001393	Weighted mode	13	0.0718753	0.0927312	0.453288	1.07452	0.8959-1.2887	0.895944	1.28869
Triple negative		Absolute count	B cell	BC_Trait12	IgD+ CD38dim AC	90001394	Inverse variance weighted	13	-0.0341088	0.0572949	0.55163	0.966466	0.8638-1.0813	0.863806	1.08133	0.90749
Triple negative		Absolute count	B cell	BC_Trait12	IgD+ CD38dim AC	90001394	MR Egger	13	-0.155218	0.148472	0.318252	0.856229	0.6400-1.1454	0.640041	1.14544
Triple negative		Absolute count	B cell	BC_Trait12	IgD+ CD38dim AC	90001394	Simple mode	13	-0.0297188	0.111222	0.793851	0.970718	0.7806-1.2072	0.780583	1.20717
Triple negative		Absolute count	B cell	BC_Trait12	IgD+ CD38dim AC	90001394	Weighted median	13	-0.0507023	0.0797329	0.52484	0.950562	0.8130-1.1113	0.813037	1.11135
Triple negative		Absolute count	B cell	BC_Trait12	IgD+ CD38dim AC	90001394	Weighted mode	13	-0.044616	0.0953991	0.648395	0.956365	0.7933-1.1530	0.793265	1.153
Triple negative		Relative count	B cell	BC_Trait13	IgD+ CD38- %B cell	90001395	Inverse variance weighted	13	0.0460251	0.0583721	0.430417	1.0471	0.9339-1.1740	0.933902	1.17402	0.860834
Triple negative		Relative count	B cell	BC_Trait13	IgD+ CD38- %B cell	90001395	MR Egger	13	0.040004	0.151216	0.796248	1.04081	0.7738-1.3999	0.773849	1.39988
Triple negative		Relative count	B cell	BC_Trait13	IgD+ CD38- %B cell	90001395	Simple mode	13	0.161908	0.151933	0.307554	1.17575	0.8729-1.5836	0.872946	1.58359
Triple negative		Relative count	B cell	BC_Trait13	IgD+ CD38- %B cell	90001395	Weighted median	13	0.115062	0.0797497	0.149078	1.12194	0.9596-1.3118	0.959592	1.31176
Triple negative		Relative count	B cell	BC_Trait13	IgD+ CD38- %B cell	90001395	Weighted mode	13	0.155888	0.114224	0.197373	1.1687	0.9343-1.4619	0.934269	1.46194
Triple negative		Absolute count	B cell	BC_Trait14	IgD+ CD38- AC	90001396	Inverse variance weighted	13	0.0206448	0.059311	0.727782	1.02086	0.9088-1.1467	0.908823	1.14671	0.955637
Triple negative		Absolute count	B cell	BC_Trait14	IgD+ CD38- AC	90001396	MR Egger	13	-0.179706	0.153694	0.267018	0.835515	0.6182-1.1292	0.618197	1.12923
Triple negative		Absolute count	B cell	BC_Trait14	IgD+ CD38- AC	90001396	Simple mode	13	0.0984023	0.140345	0.496584	1.10341	0.8381-1.4528	0.838053	1.45278
Triple negative		Absolute count	B cell	BC_Trait14	IgD+ CD38- AC	90001396	Weighted median	13	0.0233519	0.080681	0.772248	1.02363	0.8739-1.1990	0.873906	1.199
Triple negative		Absolute count	B cell	BC_Trait14	IgD+ CD38- AC	90001396	Weighted mode	13	0.0361527	0.102594	0.73066	1.03681	0.8480-1.2677	0.847952	1.26774
Triple negative		Relative count	B cell	BC_Trait17	Unsw mem %B cell	90001397	Inverse variance weighted	13	-0.0115204	0.0597299	0.847057	0.988546	0.8793-1.1113	0.879334	1.11132	0.974964
Triple negative		Relative count	B cell	BC_Trait17	Unsw mem %B cell	90001397	MR Egger	13	-0.0571404	0.15482	0.719077	0.944461	0.6973-1.2793	0.697266	1.27929
Triple negative		Relative count	B cell	BC_Trait17	Unsw mem %B cell	90001397	Simple mode	13	0.0358043	0.160909	0.827657	1.03645	0.7561-1.4208	0.756103	1.42075
Triple negative		Relative count	B cell	BC_Trait17	Unsw mem %B cell	90001397	Weighted median	13	0.0306182	0.0874658	0.726294	1.03109	0.8687-1.2239	0.86865	1.22391
Triple negative		Relative count	B cell	BC_Trait17	Unsw mem %B cell	90001397	Weighted mode	13	0.109282	0.126598	0.404942	1.11548	0.8704-1.4296	0.870358	1.42963
Triple negative		Absolute count	B cell	BC_Trait18	Unsw mem AC	90001398	Inverse variance weighted	13	-0.0164229	0.0598842	0.783896	0.983711	0.8748-1.1062	0.874769	1.10622	0.969906
Triple negative		Absolute count	B cell	BC_Trait18	Unsw mem AC	90001398	MR Egger	13	-0.225159	0.152318	0.167405	0.79839	0.5923-1.0761	0.592323	1.07615
Triple negative		Absolute count	B cell	BC_Trait18	Unsw mem AC	90001398	Simple mode	13	0.0236061	0.14357	0.872136	1.02389	0.7728-1.3566	0.772756	1.35663
Triple negative		Absolute count	B cell	BC_Trait18	Unsw mem AC	90001398	Weighted median	13	0.0130313	0.0858961	0.879415	1.01312	0.8561-1.1989	0.856137	1.19888
Triple negative		Absolute count	B cell	BC_Trait18	Unsw mem AC	90001398	Weighted mode	13	0.029387	0.117757	0.807152	1.02982	0.8176-1.2972	0.817571	1.29718
Triple negative		Relative count	B cell	BC_Trait19	IgD- CD27- %B cell	90001399	Inverse variance weighted	13	-0.0903405	0.069806	0.195609	0.91362	0.7968-1.0476	0.796793	1.04758	0.693176
Triple negative		Relative count	B cell	BC_Trait19	IgD- CD27- %B cell	90001399	MR Egger	13	-0.116052	0.188806	0.55128	0.890429	0.6150-1.2892	0.615014	1.28918
Triple negative		Relative count	B cell	BC_Trait19	IgD- CD27- %B cell	90001399	Simple mode	13	0.0682326	0.131059	0.6121	1.07061	0.8281-1.3842	0.828082	1.38418
Triple negative		Relative count	B cell	BC_Trait19	IgD- CD27- %B cell	90001399	Weighted median	13	-0.0623507	0.0817988	0.445914	0.939553	0.8004-1.1029	0.800374	1.10294
Triple negative		Relative count	B cell	BC_Trait19	IgD- CD27- %B cell	90001399	Weighted mode	13	-0.0729301	0.10272	0.491277	0.929666	0.7601-1.1370	0.760134	1.13701
Triple negative		Absolute count	B cell	BC_Trait2	IgD+ AC	90001400	Inverse variance weighted	13	-0.00895759	0.0587434	0.878803	0.991082	0.8833-1.1120	0.883296	1.11202	0.974964
Triple negative		Absolute count	B cell	BC_Trait2	IgD+ AC	90001400	MR Egger	13	-0.198494	0.152275	0.219018	0.819965	0.6084-1.1051	0.608381	1.10513
Triple negative		Absolute count	B cell	BC_Trait2	IgD+ AC	90001400	Simple mode	13	-0.0839494	0.111442	0.465794	0.919478	0.7391-1.1439	0.73906	1.14394
Triple negative		Absolute count	B cell	BC_Trait2	IgD+ AC	90001400	Weighted median	13	-0.0531688	0.0756605	0.482225	0.94822	0.8175-1.0998	0.817533	1.0998
Triple negative		Absolute count	B cell	BC_Trait2	IgD+ AC	90001400	Weighted mode	13	-0.074392	0.0950232	0.448871	0.928308	0.7706-1.1183	0.77056	1.11835
Triple negative		Absolute count	B cell	BC_Trait20	IgD- CD27- AC	90001401	Inverse variance weighted	13	-0.0930994	0.0671956	0.165901	0.911103	0.7987-1.0394	0.798674	1.03936	0.687554
Triple negative		Absolute count	B cell	BC_Trait20	IgD- CD27- AC	90001401	MR Egger	13	-0.31418	0.166918	0.0865092	0.730388	0.5266-1.0131	0.526587	1.01306
Triple negative		Absolute count	B cell	BC_Trait20	IgD- CD27- AC	90001401	Simple mode	13	-0.247108	0.145734	0.115727	0.781056	0.5870-1.0393	0.58699	1.03928
Triple negative		Absolute count	B cell	BC_Trait20	IgD- CD27- AC	90001401	Weighted median	13	-0.14654	0.0880734	0.0961438	0.863691	0.7268-1.0264	0.726756	1.02643
Triple negative		Absolute count	B cell	BC_Trait20	IgD- CD27- AC	90001401	Weighted mode	13	-0.199604	0.0974557	0.0630774	0.819055	0.6766-0.9914	0.676639	0.991446
Triple negative		Relative count	B cell	BC_Trait21	Sw mem %B cell	90001402	Inverse variance weighted	13	-0.0761559	0.0599057	0.203635	0.926672	0.8240-1.0421	0.824011	1.04212	0.703159
Triple negative		Relative count	B cell	BC_Trait21	Sw mem %B cell	90001402	MR Egger	13	-0.132643	0.160876	0.427171	0.875778	0.6389-1.2004	0.63893	1.20042
Triple negative		Relative count	B cell	BC_Trait21	Sw mem %B cell	90001402	Simple mode	13	-0.0829711	0.154356	0.600727	0.920378	0.6801-1.2455	0.680105	1.24554
Triple negative		Relative count	B cell	BC_Trait21	Sw mem %B cell	90001402	Weighted median	13	-0.0938268	0.0821847	0.253596	0.91044	0.7750-1.0696	0.774987	1.06957
Triple negative		Relative count	B cell	BC_Trait21	Sw mem %B cell	90001402	Weighted mode	13	-0.152307	0.104909	0.172197	0.858725	0.6991-1.0548	0.699123	1.05476
Triple negative		Absolute count	B cell	BC_Trait22	Sw mem AC	90001403	Inverse variance weighted	13	-0.0887484	0.0625683	0.156067	0.915076	0.8095-1.0345	0.809465	1.03447	0.673261
Triple negative		Absolute count	B cell	BC_Trait22	Sw mem AC	90001403	MR Egger	13	-0.293115	0.155588	0.0862637	0.745936	0.5499-1.0119	0.549874	1.01191
Triple negative		Absolute count	B cell	BC_Trait22	Sw mem AC	90001403	Simple mode	13	-0.0106624	0.159272	0.947728	0.989394	0.7241-1.3519	0.724092	1.3519
Triple negative		Absolute count	B cell	BC_Trait22	Sw mem AC	90001403	Weighted median	13	-0.139737	0.0862166	0.105067	0.869587	0.7344-1.0297	0.734385	1.02968
Triple negative		Absolute count	B cell	BC_Trait22	Sw mem AC	90001403	Weighted mode	13	-0.196947	0.102022	0.0775224	0.821234	0.6724-1.0030	0.672395	1.00302
Triple negative		Relative count	B cell	BC_Trait23	PB/PC %B cell	90001404	Inverse variance weighted	13	-0.0774789	0.0769212	0.313815	0.925447	0.7959-1.0760	0.79593	1.07604	0.758549
Triple negative		Relative count	B cell	BC_Trait23	PB/PC %B cell	90001404	MR Egger	13	-0.382389	0.182583	0.0601882	0.68223	0.4770-0.9758	0.476994	0.975772
Triple negative		Relative count	B cell	BC_Trait23	PB/PC %B cell	90001404	Simple mode	13	0.0994988	0.16076	0.547535	1.10462	0.8061-1.5137	0.806065	1.51375
Triple negative		Relative count	B cell	BC_Trait23	PB/PC %B cell	90001404	Weighted median	13	-0.0572682	0.0881938	0.516116	0.944341	0.7944-1.1225	0.794432	1.12254
Triple negative		Relative count	B cell	BC_Trait23	PB/PC %B cell	90001404	Weighted mode	13	0.0705987	0.14527	0.635733	1.07315	0.8072-1.4266	0.807243	1.42665
Triple negative		Absolute count	B cell	BC_Trait24	PB/PC AC	90001405	Inverse variance weighted	13	-0.090735	0.0853203	0.287572	0.91326	0.7726-1.0795	0.772624	1.07949	0.74602
Triple negative		Absolute count	B cell	BC_Trait24	PB/PC AC	90001405	MR Egger	13	-0.551569	0.174757	0.00914044	0.576045	0.4090-0.8114	0.408979	0.811358
Triple negative		Absolute count	B cell	BC_Trait24	PB/PC AC	90001405	Simple mode	13	0.190994	0.218022	0.398212	1.21045	0.7895-1.8558	0.78952	1.8558
Triple negative		Absolute count	B cell	BC_Trait24	PB/PC AC	90001405	Weighted median	13	-0.133887	0.0955747	0.161254	0.874689	0.7253-1.0549	0.725268	1.05489
Triple negative		Absolute count	B cell	BC_Trait24	PB/PC AC	90001405	Weighted mode	13	-0.184391	0.146689	0.232662	0.831611	0.6238-1.1086	0.623815	1.10862
Triple negative		Relative count	B cell	BC_Trait25	Memory B cell %B cell	90001406	Inverse variance weighted	13	-0.0570358	0.0593349	0.336425	0.94456	0.8409-1.0611	0.840858	1.06105	0.779652
Triple negative		Relative count	B cell	BC_Trait25	Memory B cell %B cell	90001406	MR Egger	13	-0.143889	0.153756	0.369454	0.865984	0.6407-1.1705	0.640664	1.17055
Triple negative		Relative count	B cell	BC_Trait25	Memory B cell %B cell	90001406	Simple mode	13	-0.0987903	0.152281	0.528727	0.905933	0.6722-1.2210	0.672159	1.22101
Triple negative		Relative count	B cell	BC_Trait25	Memory B cell %B cell	90001406	Weighted median	13	-0.0310299	0.0833342	0.709629	0.969447	0.8234-1.1415	0.823357	1.14146
Triple negative		Relative count	B cell	BC_Trait25	Memory B cell %B cell	90001406	Weighted mode	13	-0.0592379	0.113226	0.610373	0.942483	0.7549-1.1767	0.754906	1.17667
Triple negative		Absolute count	B cell	BC_Trait26	Memory B cell AC	90001407	Inverse variance weighted	13	-0.0514182	0.0593003	0.385897	0.949881	0.8457-1.0670	0.845652	1.06696	0.826247
Triple negative		Absolute count	B cell	BC_Trait26	Memory B cell AC	90001407	MR Egger	13	-0.310499	0.153643	0.0683092	0.733081	0.5425-0.9907	0.54246	0.990685
Triple negative		Absolute count	B cell	BC_Trait26	Memory B cell AC	90001407	Simple mode	13	-0.0971266	0.142603	0.508739	0.907441	0.6862-1.2001	0.686171	1.20006
Triple negative		Absolute count	B cell	BC_Trait26	Memory B cell AC	90001407	Weighted median	13	-0.0898692	0.0847878	0.289176	0.914051	0.7741-1.0793	0.774101	1.0793
Triple negative		Absolute count	B cell	BC_Trait26	Memory B cell AC	90001407	Weighted mode	13	-0.10944	0.105215	0.318771	0.896336	0.7293-1.1016	0.729306	1.10162
Triple negative		Relative count	B cell	BC_Trait27	Naive-mature B cell %B cell	90001408	Inverse variance weighted	13	0.0638233	0.0594135	0.282723	1.0659	0.9487-1.1975	0.948734	1.19755	0.74602
Triple negative		Relative count	B cell	BC_Trait27	Naive-mature B cell %B cell	90001408	MR Egger	13	0.198763	0.153952	0.223152	1.21989	0.9021-1.6496	0.902142	1.64956
Triple negative		Relative count	B cell	BC_Trait27	Naive-mature B cell %B cell	90001408	Simple mode	13	0.129317	0.143487	0.385187	1.13805	0.8591-1.5076	0.85906	1.50765
Triple negative		Relative count	B cell	BC_Trait27	Naive-mature B cell %B cell	90001408	Weighted median	13	0.0857389	0.0896126	0.338682	1.08952	0.9140-1.2987	0.914021	1.29872
Triple negative		Relative count	B cell	BC_Trait27	Naive-mature B cell %B cell	90001408	Weighted mode	13	0.102258	0.115124	0.391865	1.10767	0.8839-1.3881	0.883924	1.38805
Triple negative		Absolute count	B cell	BC_Trait28	Naive-mature B cell AC	90001409	Inverse variance weighted	13	0.0115934	0.0591225	0.844539	1.01166	0.9010-1.1360	0.900967	1.13595	0.974964
Triple negative		Absolute count	B cell	BC_Trait28	Naive-mature B cell AC	90001409	MR Egger	13	-0.168248	0.153268	0.295766	0.845144	0.6258-1.1413	0.625845	1.14129
Triple negative		Absolute count	B cell	BC_Trait28	Naive-mature B cell AC	90001409	Simple mode	13	-0.0226116	0.123137	0.85737	0.977642	0.7680-1.2445	0.768004	1.2445
Triple negative		Absolute count	B cell	BC_Trait28	Naive-mature B cell AC	90001409	Weighted median	13	-0.0281739	0.0787564	0.720542	0.972219	0.8332-1.1345	0.833154	1.1345
Triple negative		Absolute count	B cell	BC_Trait28	Naive-mature B cell AC	90001409	Weighted mode	13	-0.0313618	0.0899517	0.733392	0.969125	0.8125-1.1560	0.812477	1.15597
Triple negative		Relative count	B cell	BC_Trait3	IgD- CD38br %B cell	90001410	Inverse variance weighted	13	-0.0821064	0.0777789	0.291133	0.921174	0.7909-1.0729	0.790924	1.07287	0.74602
Triple negative		Relative count	B cell	BC_Trait3	IgD- CD38br %B cell	90001410	MR Egger	13	-0.361848	0.189464	0.0825609	0.696388	0.4804-1.0095	0.480371	1.00955
Triple negative		Relative count	B cell	BC_Trait3	IgD- CD38br %B cell	90001410	Simple mode	13	0.0822814	0.15363	0.602034	1.08576	0.8035-1.4673	0.803455	1.46726
Triple negative		Relative count	B cell	BC_Trait3	IgD- CD38br %B cell	90001410	Weighted median	13	-0.00209138	0.0853905	0.98046	0.997911	0.8441-1.1797	0.844123	1.17972
Triple negative		Relative count	B cell	BC_Trait3	IgD- CD38br %B cell	90001410	Weighted mode	13	0.0304528	0.164462	0.856192	1.03092	0.7468-1.4230	0.746848	1.42304
Triple negative		Relative count	B cell	BC_Trait31	IgD+ CD24+ %B cell	90001411	Inverse variance weighted	13	-0.0275394	0.0600341	0.646428	0.972836	0.8648-1.0943	0.864844	1.09431	0.946514
Triple negative		Relative count	B cell	BC_Trait31	IgD+ CD24+ %B cell	90001411	MR Egger	13	-0.131379	0.155605	0.41648	0.876885	0.6464-1.1896	0.646382	1.18959
Triple negative		Relative count	B cell	BC_Trait31	IgD+ CD24+ %B cell	90001411	Simple mode	13	-0.106043	0.154086	0.50441	0.899386	0.6649-1.2165	0.664944	1.21649
Triple negative		Relative count	B cell	BC_Trait31	IgD+ CD24+ %B cell	90001411	Weighted median	13	0.017915	0.0878256	0.838366	1.01808	0.8571-1.2093	0.857081	1.20931
Triple negative		Relative count	B cell	BC_Trait31	IgD+ CD24+ %B cell	90001411	Weighted mode	13	0.032805	0.116858	0.783703	1.03335	0.8218-1.2993	0.821817	1.29933
Triple negative		Absolute count	B cell	BC_Trait32	IgD+ CD24+ AC	90001412	Inverse variance weighted	13	-0.0355518	0.0637409	0.577012	0.965073	0.8517-1.0935	0.851731	1.0935	0.92128
Triple negative		Absolute count	B cell	BC_Trait32	IgD+ CD24+ AC	90001412	MR Egger	13	-0.288953	0.151321	0.0826052	0.749047	0.5568-1.0077	0.556804	1.00767
Triple negative		Absolute count	B cell	BC_Trait32	IgD+ CD24+ AC	90001412	Simple mode	13	0.0672235	0.129134	0.612136	1.06953	0.8304-1.3776	0.830374	1.37758
Triple negative		Absolute count	B cell	BC_Trait32	IgD+ CD24+ AC	90001412	Weighted median	13	-0.0346199	0.0864817	0.688924	0.965972	0.8154-1.1444	0.815361	1.1444
Triple negative		Absolute count	B cell	BC_Trait32	IgD+ CD24+ AC	90001412	Weighted mode	13	-0.0127297	0.108866	0.908849	0.987351	0.7976-1.2222	0.797633	1.22219
Triple negative		Relative count	B cell	BC_Trait33	IgD- CD24- %B cell	90001413	Inverse variance weighted	13	-0.108311	0.0812216	0.182362	0.897349	0.7653-1.0522	0.765287	1.0522	0.691654
Triple negative		Relative count	B cell	BC_Trait33	IgD- CD24- %B cell	90001413	MR Egger	13	-0.0281771	0.218219	0.899591	0.972216	0.6339-1.4911	0.633885	1.49113
Triple negative		Relative count	B cell	BC_Trait33	IgD- CD24- %B cell	90001413	Simple mode	13	-0.208182	0.200539	0.319684	0.812059	0.5481-1.2031	0.548132	1.20307
Triple negative		Relative count	B cell	BC_Trait33	IgD- CD24- %B cell	90001413	Weighted median	13	-0.182743	0.092968	0.049338	0.832982	0.6942-0.9995	0.694224	0.999474
Triple negative		Relative count	B cell	BC_Trait33	IgD- CD24- %B cell	90001413	Weighted mode	13	-0.290304	0.16881	0.111148	0.748036	0.5373-1.0414	0.537314	1.0414
Triple negative		Absolute count	B cell	BC_Trait34	IgD- CD24- AC	90001414	Inverse variance weighted	13	-0.109509	0.0718873	0.127672	0.896274	0.7785-1.0319	0.778483	1.03189	0.634015
Triple negative		Absolute count	B cell	BC_Trait34	IgD- CD24- AC	90001414	MR Egger	13	-0.225131	0.190857	0.26305	0.798412	0.5492-1.1606	0.549245	1.16061
Triple negative		Absolute count	B cell	BC_Trait34	IgD- CD24- AC	90001414	Simple mode	13	-0.083395	0.165982	0.624454	0.919988	0.6645-1.2737	0.664501	1.2737
Triple negative		Absolute count	B cell	BC_Trait34	IgD- CD24- AC	90001414	Weighted median	13	-0.0998085	0.0940163	0.288414	0.905011	0.7527-1.0881	0.752706	1.08813
Triple negative		Absolute count	B cell	BC_Trait34	IgD- CD24- AC	90001414	Weighted mode	13	-0.0271148	0.141513	0.851254	0.97325	0.7375-1.2843	0.737507	1.28435
Triple negative		Relative count	B cell	BC_Trait35	IgD+ CD24- %B cell	90001415	Inverse variance weighted	13	0.0781933	0.0602211	0.194137	1.08133	0.9609-1.2168	0.960943	1.2168	0.693176
Triple negative		Relative count	B cell	BC_Trait35	IgD+ CD24- %B cell	90001415	MR Egger	13	0.141782	0.156074	0.383124	1.15233	0.8486-1.5647	0.848637	1.56469
Triple negative		Relative count	B cell	BC_Trait35	IgD+ CD24- %B cell	90001415	Simple mode	13	0.112012	0.141392	0.443618	1.11853	0.8478-1.4757	0.847796	1.47571
Triple negative		Relative count	B cell	BC_Trait35	IgD+ CD24- %B cell	90001415	Weighted median	13	0.126782	0.082252	0.123223	1.13517	0.9662-1.3338	0.966154	1.33375
Triple negative		Relative count	B cell	BC_Trait35	IgD+ CD24- %B cell	90001415	Weighted mode	13	0.145473	0.102123	0.179791	1.15659	0.9468-1.4129	0.94678	1.41289
Triple negative		Absolute count	B cell	BC_Trait36	IgD+ CD24- AC	90001416	Inverse variance weighted	13	0.0196782	0.058862	0.738145	1.01987	0.9087-1.1446	0.908745	1.14459	0.958302
Triple negative		Absolute count	B cell	BC_Trait36	IgD+ CD24- AC	90001416	MR Egger	13	-0.142466	0.152591	0.370528	0.867217	0.6430-1.1695	0.643043	1.16954
Triple negative		Absolute count	B cell	BC_Trait36	IgD+ CD24- AC	90001416	Simple mode	13	-0.0133766	0.119187	0.912495	0.986712	0.7812-1.2464	0.781154	1.24636
Triple negative		Absolute count	B cell	BC_Trait36	IgD+ CD24- AC	90001416	Weighted median	13	-0.00569899	0.0802709	0.9434	0.994317	0.8496-1.1637	0.849566	1.16373
Triple negative		Absolute count	B cell	BC_Trait36	IgD+ CD24- AC	90001416	Weighted mode	13	-0.0181145	0.0833388	0.83158	0.982049	0.8341-1.1563	0.834053	1.15631
Triple negative		Relative count	B cell	BC_Trait37	CD24+ CD27+ %B cell	90001417	Inverse variance weighted	13	-0.0735018	0.0594147	0.216051	0.929134	0.8270-1.0439	0.826997	1.04389	0.707251
Triple negative		Relative count	B cell	BC_Trait37	CD24+ CD27+ %B cell	90001417	MR Egger	13	-0.121025	0.153954	0.448404	0.886012	0.6552-1.1981	0.655227	1.19808
Triple negative		Relative count	B cell	BC_Trait37	CD24+ CD27+ %B cell	90001417	Simple mode	13	-0.196396	0.13244	0.16388	0.821687	0.6338-1.0652	0.633827	1.06523
Triple negative		Relative count	B cell	BC_Trait37	CD24+ CD27+ %B cell	90001417	Weighted median	13	-0.0777221	0.0850804	0.360972	0.925221	0.7831-1.0931	0.783112	1.09312
Triple negative		Relative count	B cell	BC_Trait37	CD24+ CD27+ %B cell	90001417	Weighted mode	13	-0.11418	0.103686	0.292404	0.892097	0.7280-1.0931	0.728036	1.09313
Triple negative		Absolute count	B cell	BC_Trait38	CD24+ CD27+ AC	90001418	Inverse variance weighted	13	-0.0678492	0.0594679	0.253895	0.934401	0.8316-1.0499	0.831598	1.04991	0.74602
Triple negative		Absolute count	B cell	BC_Trait38	CD24+ CD27+ AC	90001418	MR Egger	13	-0.285303	0.153126	0.0893333	0.751786	0.5569-1.0149	0.556866	1.01493
Triple negative		Absolute count	B cell	BC_Trait38	CD24+ CD27+ AC	90001418	Simple mode	13	0.108814	0.149057	0.479391	1.11495	0.8325-1.4933	0.832487	1.49326
Triple negative		Absolute count	B cell	BC_Trait38	CD24+ CD27+ AC	90001418	Weighted median	13	-0.0959838	0.0844066	0.255471	0.908479	0.7700-1.0719	0.769957	1.07192
Triple negative		Absolute count	B cell	BC_Trait38	CD24+ CD27+ AC	90001418	Weighted mode	13	-0.168509	0.100686	0.120051	0.844923	0.6936-1.0293	0.693604	1.02925
Triple negative		Relative count	B cell	BC_Trait39	CD20- %B cell	90001419	Inverse variance weighted	13	-0.00596315	0.0634516	0.925125	0.994055	0.8778-1.1257	0.877807	1.1257	0.993002
Triple negative		Relative count	B cell	BC_Trait39	CD20- %B cell	90001419	MR Egger	13	-0.174063	0.162601	0.307325	0.840244	0.6109-1.1556	0.610938	1.15562
Triple negative		Relative count	B cell	BC_Trait39	CD20- %B cell	90001419	Simple mode	13	0.0994189	0.160179	0.546421	1.10453	0.8069-1.5119	0.80692	1.5119
Triple negative		Relative count	B cell	BC_Trait39	CD20- %B cell	90001419	Weighted median	13	0.0119671	0.087527	0.891248	1.01204	0.8525-1.2014	0.852497	1.20144
Triple negative		Relative count	B cell	BC_Trait39	CD20- %B cell	90001419	Weighted mode	13	0.0113476	0.114728	0.922844	1.01141	0.8077-1.2664	0.807737	1.26645
Triple negative		Absolute count	B cell	BC_Trait4	IgD- CD38br AC	90001420	Inverse variance weighted	13	-0.103266	0.0823493	0.209843	0.901887	0.7675-1.0599	0.767459	1.05986	0.703159
Triple negative		Absolute count	B cell	BC_Trait4	IgD- CD38br AC	90001420	MR Egger	13	-0.568235	0.162877	0.00506984	0.566524	0.4117-0.7796	0.411694	0.779583
Triple negative		Absolute count	B cell	BC_Trait4	IgD- CD38br AC	90001420	Simple mode	13	0.0674467	0.142903	0.645412	1.06977	0.8084-1.4156	0.808444	1.41558
Triple negative		Absolute count	B cell	BC_Trait4	IgD- CD38br AC	90001420	Weighted median	13	-0.0810768	0.0901169	0.368288	0.922123	0.7728-1.1003	0.772822	1.10027
Triple negative		Absolute count	B cell	BC_Trait4	IgD- CD38br AC	90001420	Weighted mode	13	-0.0215444	0.158685	0.894256	0.978686	0.7171-1.3357	0.71708	1.33573
Triple negative		Absolute count	B cell	BC_Trait40	CD20- AC	90001421	Inverse variance weighted	13	-0.0260092	0.0675061	0.700025	0.974326	0.8536-1.1122	0.853576	1.11216	0.950909
Triple negative		Absolute count	B cell	BC_Trait40	CD20- AC	90001421	MR Egger	13	-0.335814	0.151918	0.0491751	0.714756	0.5307-0.9627	0.530692	0.962659
Triple negative		Absolute count	B cell	BC_Trait40	CD20- AC	90001421	Simple mode	13	0.192244	0.186683	0.323421	1.21197	0.8406-1.7474	0.840586	1.74742
Triple negative		Absolute count	B cell	BC_Trait40	CD20- AC	90001421	Weighted median	13	-0.0527233	0.0888581	0.552952	0.948642	0.7970-1.1291	0.797012	1.12912
Triple negative		Absolute count	B cell	BC_Trait40	CD20- AC	90001421	Weighted mode	13	-0.226932	0.107849	0.057121	0.796975	0.6451-0.9846	0.645122	0.984572
Triple negative		Relative count	B cell	BC_Trait43	CD20- CD38- %B cell	90001422	Inverse variance weighted	13	0.0381639	0.057418	0.506263	1.0389	0.9283-1.1627	0.928323	1.16265	0.894847
Triple negative		Relative count	B cell	BC_Trait43	CD20- CD38- %B cell	90001422	MR Egger	13	0.0043831	0.148714	0.977015	1.00439	0.7504-1.3443	0.750439	1.34429
Triple negative		Relative count	B cell	BC_Trait43	CD20- CD38- %B cell	90001422	Simple mode	13	0.168963	0.139298	0.248483	1.18408	0.9012-1.5558	0.90117	1.5558
Triple negative		Relative count	B cell	BC_Trait43	CD20- CD38- %B cell	90001422	Weighted median	13	0.0453427	0.0798626	0.570199	1.04639	0.8948-1.2237	0.89477	1.22369
Triple negative		Relative count	B cell	BC_Trait43	CD20- CD38- %B cell	90001422	Weighted mode	13	0.0811457	0.112526	0.484644	1.08453	0.8699-1.3522	0.869875	1.35215
Triple negative		Absolute count	B cell	BC_Trait44	CD20- CD38- AC	90001423	Inverse variance weighted	13	0.0254809	0.0576851	0.658689	1.02581	0.9161-1.1486	0.916144	1.1486	0.947608
Triple negative		Absolute count	B cell	BC_Trait44	CD20- CD38- AC	90001423	MR Egger	13	-0.101604	0.149386	0.510475	0.903387	0.6741-1.2107	0.674083	1.21069
Triple negative		Absolute count	B cell	BC_Trait44	CD20- CD38- AC	90001423	Simple mode	13	0.150682	0.148614	0.330632	1.16263	0.8688-1.5558	0.868835	1.55576
Triple negative		Absolute count	B cell	BC_Trait44	CD20- CD38- AC	90001423	Weighted median	13	0.0425374	0.0829249	0.607977	1.04346	0.8869-1.2276	0.886924	1.22761
Triple negative		Absolute count	B cell	BC_Trait44	CD20- CD38- AC	90001423	Weighted mode	13	0.0718297	0.114482	0.54213	1.07447	0.8585-1.3448	0.858512	1.34476
Triple negative		Relative count	B cell	BC_Trait46	IgD+ %Lymphocyte	90001424	Inverse variance weighted	13	-0.0163529	0.0579577	0.777826	0.98378	0.8781-1.1021	0.878139	1.10213	0.969444
Triple negative		Relative count	B cell	BC_Trait46	IgD+ %Lymphocyte	90001424	MR Egger	13	-0.215804	0.150187	0.178576	0.805894	0.6004-1.0817	0.600393	1.08173
Triple negative		Relative count	B cell	BC_Trait46	IgD+ %Lymphocyte	90001424	Simple mode	13	-0.0904139	0.101572	0.390885	0.913553	0.7486-1.1148	0.748641	1.11479
Triple negative		Relative count	B cell	BC_Trait46	IgD+ %Lymphocyte	90001424	Weighted median	13	-0.0855703	0.0761668	0.261243	0.917989	0.7907-1.0658	0.790684	1.06579
Triple negative		Relative count	B cell	BC_Trait46	IgD+ %Lymphocyte	90001424	Weighted mode	13	-0.0881988	0.0858735	0.324642	0.915579	0.7737-1.0834	0.773747	1.08341
Triple negative		Relative count	B cell	BC_Trait47	IgD- CD38br %lymphocyte	90001425	Inverse variance weighted	13	-0.113725	0.0870046	0.191173	0.892503	0.7526-1.0584	0.752575	1.05845	0.693176
Triple negative		Relative count	B cell	BC_Trait47	IgD- CD38br %lymphocyte	90001425	MR Egger	13	-0.562688	0.183915	0.0108616	0.569676	0.3973-0.8169	0.397261	0.816919
Triple negative		Relative count	B cell	BC_Trait47	IgD- CD38br %lymphocyte	90001425	Simple mode	13	0.0868384	0.138822	0.543332	1.09072	0.8309-1.4318	0.830894	1.4318
Triple negative		Relative count	B cell	BC_Trait47	IgD- CD38br %lymphocyte	90001425	Weighted median	13	-0.0697111	0.0905389	0.441325	0.932663	0.7810-1.1138	0.78101	1.11376
Triple negative		Relative count	B cell	BC_Trait47	IgD- CD38br %lymphocyte	90001425	Weighted mode	13	-0.000279481	0.164906	0.998676	0.999721	0.7236-1.3812	0.723615	1.38118
Triple negative		Relative count	B cell	BC_Trait48	IgD- CD38dim %lymphocyte	90001426	Inverse variance weighted	13	-0.118038	0.0721903	0.102029	0.888662	0.7714-1.0237	0.771413	1.02373	0.622066
Triple negative		Relative count	B cell	BC_Trait48	IgD- CD38dim %lymphocyte	90001426	MR Egger	13	-0.411076	0.170368	0.0344385	0.662936	0.4747-0.9257	0.474736	0.925746
Triple negative		Relative count	B cell	BC_Trait48	IgD- CD38dim %lymphocyte	90001426	Simple mode	13	-0.12358	0.157509	0.447905	0.883751	0.6490-1.2034	0.649016	1.20338
Triple negative		Relative count	B cell	BC_Trait48	IgD- CD38dim %lymphocyte	90001426	Weighted median	13	-0.12907	0.0865865	0.136053	0.878912	0.7417-1.0415	0.741723	1.04148
Triple negative		Relative count	B cell	BC_Trait48	IgD- CD38dim %lymphocyte	90001426	Weighted mode	13	-0.169573	0.112744	0.158424	0.844025	0.6767-1.0527	0.676684	1.05275
Triple negative		Relative count	B cell	BC_Trait49	IgD- CD38- %lymphocyte	90001427	Inverse variance weighted	13	-0.0857017	0.0781848	0.273016	0.917868	0.7875-1.0699	0.787459	1.06987	0.74602
Triple negative		Relative count	B cell	BC_Trait49	IgD- CD38- %lymphocyte	90001427	MR Egger	13	-0.26793	0.202993	0.213677	0.764961	0.5139-1.1388	0.513864	1.13876
Triple negative		Relative count	B cell	BC_Trait49	IgD- CD38- %lymphocyte	90001427	Simple mode	13	-0.136698	0.18675	0.47823	0.872233	0.6049-1.2578	0.604879	1.25776
Triple negative		Relative count	B cell	BC_Trait49	IgD- CD38- %lymphocyte	90001427	Weighted median	13	-0.131348	0.0931935	0.158714	0.876913	0.7305-1.0527	0.730514	1.05265
Triple negative		Relative count	B cell	BC_Trait49	IgD- CD38- %lymphocyte	90001427	Weighted mode	13	-0.221981	0.108831	0.0640249	0.80093	0.6471-0.9914	0.647078	0.991364
Triple negative		Relative count	B cell	BC_Trait5	IgD- CD38dim %B cell	90001428	Inverse variance weighted	13	-0.0953341	0.0590738	0.106568	0.909069	0.8097-1.0207	0.809678	1.02066	0.622066
Triple negative		Relative count	B cell	BC_Trait5	IgD- CD38dim %B cell	90001428	MR Egger	13	-0.186633	0.156146	0.257124	0.829748	0.6110-1.1268	0.610987	1.12684
Triple negative		Relative count	B cell	BC_Trait5	IgD- CD38dim %B cell	90001428	Simple mode	13	0.0278083	0.133764	0.838801	1.0282	0.7911-1.3364	0.791069	1.33641
Triple negative		Relative count	B cell	BC_Trait5	IgD- CD38dim %B cell	90001428	Weighted median	13	-0.0682433	0.0840992	0.417101	0.934033	0.7921-1.1014	0.792092	1.10141
Triple negative		Relative count	B cell	BC_Trait5	IgD- CD38dim %B cell	90001428	Weighted mode	13	-0.0577748	0.104494	0.590484	0.943863	0.7691-1.1584	0.769062	1.15839
Triple negative		Relative count	B cell	BC_Trait50	IgD+ CD38br %lymphocyte	90001429	Inverse variance weighted	13	-0.00825824	0.0692122	0.905024	0.991776	0.8660-1.1359	0.865962	1.13587	0.987545
Triple negative		Relative count	B cell	BC_Trait50	IgD+ CD38br %lymphocyte	90001429	MR Egger	13	-0.346468	0.151236	0.0427093	0.707182	0.5258-0.9512	0.525771	0.951186
Triple negative		Relative count	B cell	BC_Trait50	IgD+ CD38br %lymphocyte	90001429	Simple mode	13	0.0314731	0.161981	0.84919	1.03197	0.7513-1.4176	0.751255	1.41759
Triple negative		Relative count	B cell	BC_Trait50	IgD+ CD38br %lymphocyte	90001429	Weighted median	13	-0.0215306	0.0894666	0.809822	0.978699	0.8213-1.1663	0.821285	1.16629
Triple negative		Relative count	B cell	BC_Trait50	IgD+ CD38br %lymphocyte	90001429	Weighted mode	13	-0.103075	0.103295	0.338039	0.902059	0.7367-1.1045	0.73673	1.10449
Triple negative		Relative count	B cell	BC_Trait51	IgD+ CD38dim %lymphocyte	90001430	Inverse variance weighted	13	-0.0348735	0.0581938	0.548996	0.965728	0.8616-1.0824	0.861626	1.08241	0.906713
Triple negative		Relative count	B cell	BC_Trait51	IgD+ CD38dim %lymphocyte	90001430	MR Egger	13	-0.168286	0.150835	0.288332	0.845112	0.6288-1.1358	0.628813	1.13581
Triple negative		Relative count	B cell	BC_Trait51	IgD+ CD38dim %lymphocyte	90001430	Simple mode	13	0.0445464	0.125386	0.728551	1.04555	0.8177-1.3368	0.81774	1.33683
Triple negative		Relative count	B cell	BC_Trait51	IgD+ CD38dim %lymphocyte	90001430	Weighted median	13	-0.0326654	0.0787866	0.678431	0.967862	0.8294-1.1295	0.829371	1.12948
Triple negative		Relative count	B cell	BC_Trait51	IgD+ CD38dim %lymphocyte	90001430	Weighted mode	13	-0.0289905	0.0888715	0.749886	0.971426	0.8161-1.1563	0.816132	1.15627
Triple negative		Relative count	B cell	BC_Trait52	IgD+ CD38- %lymphocyte	90001431	Inverse variance weighted	13	0.0172406	0.0592975	0.771245	1.01739	0.9058-1.1428	0.905759	1.14278	0.969444
Triple negative		Relative count	B cell	BC_Trait52	IgD+ CD38- %lymphocyte	90001431	MR Egger	13	-0.188947	0.153667	0.244503	0.82783	0.6125-1.1188	0.612543	1.11878
Triple negative		Relative count	B cell	BC_Trait52	IgD+ CD38- %lymphocyte	90001431	Simple mode	13	-0.038229	0.136365	0.783988	0.962492	0.7368-1.2574	0.736752	1.2574
Triple negative		Relative count	B cell	BC_Trait52	IgD+ CD38- %lymphocyte	90001431	Weighted median	13	-0.020027	0.0805098	0.803552	0.980172	0.8371-1.1477	0.837088	1.14771
Triple negative		Relative count	B cell	BC_Trait52	IgD+ CD38- %lymphocyte	90001431	Weighted mode	13	-0.0544569	0.0947628	0.576133	0.946999	0.7865-1.1403	0.786477	1.14028
Triple negative		Relative count	B cell	BC_Trait54	Unsw Mem %lymphocyte	90001432	Inverse variance weighted	13	-0.0226814	0.0585682	0.698561	0.977574	0.8716-1.0965	0.871556	1.09649	0.950909
Triple negative		Relative count	B cell	BC_Trait54	Unsw Mem %lymphocyte	90001432	MR Egger	13	-0.228651	0.151816	0.160206	0.795606	0.5908-1.0713	0.59084	1.07134
Triple negative		Relative count	B cell	BC_Trait54	Unsw Mem %lymphocyte	90001432	Simple mode	13	0.0863476	0.150823	0.577546	1.09019	0.8112-1.4652	0.81118	1.46515
Triple negative		Relative count	B cell	BC_Trait54	Unsw Mem %lymphocyte	90001432	Weighted median	13	-0.00721105	0.0882013	0.93484	0.992815	0.8352-1.1802	0.835199	1.18018
Triple negative		Relative count	B cell	BC_Trait54	Unsw Mem %lymphocyte	90001432	Weighted mode	13	0.0157044	0.119471	0.897598	1.01583	0.8038-1.2839	0.803757	1.28386
Triple negative		Relative count	B cell	BC_Trait55	IgD- CD27- %lymphocyte	90001433	Inverse variance weighted	13	-0.105564	0.0777251	0.174407	0.899817	0.7727-1.0479	0.772668	1.04789	0.687554
Triple negative		Relative count	B cell	BC_Trait55	IgD- CD27- %lymphocyte	90001433	MR Egger	13	-0.347522	0.195004	0.102318	0.706436	0.4820-1.0353	0.482039	1.03529
Triple negative		Relative count	B cell	BC_Trait55	IgD- CD27- %lymphocyte	90001433	Simple mode	13	-0.212884	0.171993	0.23948	0.80825	0.5770-1.1323	0.576955	1.13227
Triple negative		Relative count	B cell	BC_Trait55	IgD- CD27- %lymphocyte	90001433	Weighted median	13	-0.137472	0.0897161	0.125449	0.871559	0.7310-1.0391	0.731019	1.03912
Triple negative		Relative count	B cell	BC_Trait55	IgD- CD27- %lymphocyte	90001433	Weighted mode	13	-0.212884	0.10888	0.0742492	0.80825	0.6529-1.0005	0.652928	1.00052
Triple negative		Relative count	B cell	BC_Trait56	Sw mem %lymphocyte	90001434	Inverse variance weighted	13	-0.108437	0.0743227	0.144563	0.897235	0.7756-1.0379	0.775607	1.03794	0.667919
Triple negative		Relative count	B cell	BC_Trait56	Sw mem %lymphocyte	90001434	MR Egger	13	-0.349614	0.185106	0.0855674	0.70496	0.4905-1.0133	0.490455	1.01328
Triple negative		Relative count	B cell	BC_Trait56	Sw mem %lymphocyte	90001434	Simple mode	13	-0.0415543	0.173282	0.814527	0.959297	0.6830-1.3473	0.68305	1.34727
Triple negative		Relative count	B cell	BC_Trait56	Sw mem %lymphocyte	90001434	Weighted median	13	-0.160382	0.0907862	0.0772966	0.851818	0.7130-1.0177	0.712965	1.01771
Triple negative		Relative count	B cell	BC_Trait56	Sw mem %lymphocyte	90001434	Weighted mode	13	-0.263223	0.118201	0.0458657	0.768571	0.6096-0.9689	0.609634	0.968944
Triple negative		Relative count	B cell	BC_Trait57	PB/PC %lymphocyte	90001435	Inverse variance weighted	13	-0.103666	0.0850548	0.222913	0.901526	0.7631-1.0651	0.763094	1.06507	0.712589
Triple negative		Relative count	B cell	BC_Trait57	PB/PC %lymphocyte	90001435	MR Egger	13	-0.55813	0.175633	0.00879533	0.572278	0.4056-0.8074	0.405607	0.807438
Triple negative		Relative count	B cell	BC_Trait57	PB/PC %lymphocyte	90001435	Simple mode	13	0.219346	0.201847	0.298519	1.24526	0.8384-1.8496	0.838388	1.84959
Triple negative		Relative count	B cell	BC_Trait57	PB/PC %lymphocyte	90001435	Weighted median	13	-0.124259	0.0963425	0.197133	0.883151	0.7312-1.0667	0.731184	1.0667
Triple negative		Relative count	B cell	BC_Trait57	PB/PC %lymphocyte	90001435	Weighted mode	13	-0.10262	0.171846	0.561497	0.90247	0.6444-1.2639	0.644399	1.26389
Triple negative		Relative count	B cell	BC_Trait58	Memory B cell %lymphocyte	90001436	Inverse variance weighted	13	-0.0695906	0.0613071	0.256327	0.932776	0.8272-1.0519	0.827164	1.05187	0.74602
Triple negative		Relative count	B cell	BC_Trait58	Memory B cell %lymphocyte	90001436	MR Egger	13	-0.355196	0.15178	0.0391578	0.701036	0.5206-0.9439	0.520647	0.943925
Triple negative		Relative count	B cell	BC_Trait58	Memory B cell %lymphocyte	90001436	Simple mode	13	-0.19161	0.168873	0.278683	0.825629	0.5930-1.1496	0.592977	1.14956
Triple negative		Relative count	B cell	BC_Trait58	Memory B cell %lymphocyte	90001436	Weighted median	13	-0.125937	0.0873232	0.149248	0.88167	0.7430-1.0463	0.742977	1.04625
Triple negative		Relative count	B cell	BC_Trait58	Memory B cell %lymphocyte	90001436	Weighted mode	13	-0.194498	0.105534	0.090158	0.823248	0.6694-1.0124	0.66942	1.01242
Triple negative		Relative count	B cell	BC_Trait59	Naive-mature B cell %lymphocyte	90001437	Inverse variance weighted	13	0.0126307	0.0640041	0.84356	1.01271	0.8933-1.1481	0.893314	1.14807	0.974964
Triple negative		Relative count	B cell	BC_Trait59	Naive-mature B cell %lymphocyte	90001437	MR Egger	13	-0.164972	0.163289	0.334055	0.847917	0.6157-1.1677	0.615686	1.16774
Triple negative		Relative count	B cell	BC_Trait59	Naive-mature B cell %lymphocyte	90001437	Simple mode	13	0.0196166	0.129519	0.882131	1.01981	0.7912-1.3145	0.791172	1.31452
Triple negative		Relative count	B cell	BC_Trait59	Naive-mature B cell %lymphocyte	90001437	Weighted median	13	-0.00883325	0.0804562	0.912576	0.991206	0.8466-1.1605	0.8466	1.16051
Triple negative		Relative count	B cell	BC_Trait59	Naive-mature B cell %lymphocyte	90001437	Weighted mode	13	0.0386919	0.0970636	0.697172	1.03945	0.8594-1.2573	0.859373	1.25726
Triple negative		Absolute count	B cell	BC_Trait6	IgD- CD38dim AC	90001438	Inverse variance weighted	13	-0.100723	0.0618316	0.103314	0.904183	0.8010-1.0207	0.800985	1.02068	0.622066
Triple negative		Absolute count	B cell	BC_Trait6	IgD- CD38dim AC	90001438	MR Egger	13	-0.353478	0.148767	0.0367565	0.702241	0.5246-0.9400	0.524631	0.939982
Triple negative		Absolute count	B cell	BC_Trait6	IgD- CD38dim AC	90001438	Simple mode	13	-0.13562	0.13005	0.317583	0.873174	0.6767-1.1267	0.676706	1.12668
Triple negative		Absolute count	B cell	BC_Trait6	IgD- CD38dim AC	90001438	Weighted median	13	-0.148994	0.0803342	0.0636416	0.861574	0.7361-1.0085	0.736056	1.0085
Triple negative		Absolute count	B cell	BC_Trait6	IgD- CD38dim AC	90001438	Weighted mode	13	-0.154575	0.0861254	0.0979006	0.856779	0.7237-1.0143	0.723698	1.01433
Triple negative		Relative count	B cell	BC_Trait61	IgD+ CD24+ %lymphocyte	90001439	Inverse variance weighted	13	-0.0395167	0.062051	0.524228	0.961254	0.8512-1.0856	0.851176	1.08557	0.906713
Triple negative		Relative count	B cell	BC_Trait61	IgD+ CD24+ %lymphocyte	90001439	MR Egger	13	-0.306709	0.152823	0.069964	0.735865	0.5454-0.9928	0.545397	0.992849
Triple negative		Relative count	B cell	BC_Trait61	IgD+ CD24+ %lymphocyte	90001439	Simple mode	13	-0.0810331	0.163974	0.630099	0.922163	0.6687-1.2717	0.668698	1.2717
Triple negative		Relative count	B cell	BC_Trait61	IgD+ CD24+ %lymphocyte	90001439	Weighted median	13	-0.0540547	0.0857873	0.528628	0.94738	0.8008-1.1209	0.800757	1.12085
Triple negative		Relative count	B cell	BC_Trait61	IgD+ CD24+ %lymphocyte	90001439	Weighted mode	13	-0.0608859	0.116153	0.609695	0.940931	0.7494-1.1815	0.749352	1.18149
Triple negative		Relative count	B cell	BC_Trait62	IgD- CD24- %lymphocyte	90001440	Inverse variance weighted	13	-0.126498	0.0843715	0.133796	0.881176	0.7469-1.0396	0.746868	1.03964	0.646828
Triple negative		Relative count	B cell	BC_Trait62	IgD- CD24- %lymphocyte	90001440	MR Egger	13	-0.240675	0.225264	0.308221	0.786097	0.5055-1.2224	0.505508	1.22243
Triple negative		Relative count	B cell	BC_Trait62	IgD- CD24- %lymphocyte	90001440	Simple mode	13	-0.191855	0.182632	0.314186	0.825427	0.5771-1.1807	0.577057	1.1807
Triple negative		Relative count	B cell	BC_Trait62	IgD- CD24- %lymphocyte	90001440	Weighted median	13	-0.149333	0.0947694	0.115084	0.861283	0.7153-1.0371	0.71528	1.03709
Triple negative		Relative count	B cell	BC_Trait62	IgD- CD24- %lymphocyte	90001440	Weighted mode	13	-0.0507722	0.178916	0.781418	0.950495	0.6694-1.3497	0.669351	1.34973
Triple negative		Relative count	B cell	BC_Trait63	IgD+ CD24- %lymphocyte	90001441	Inverse variance weighted	13	0.0141298	0.0582609	0.808373	1.01423	0.9048-1.1369	0.904782	1.13692	0.972299
Triple negative		Relative count	B cell	BC_Trait63	IgD+ CD24- %lymphocyte	90001441	MR Egger	13	-0.13717	0.15099	0.383101	0.871822	0.6485-1.1721	0.648489	1.17207
Triple negative		Relative count	B cell	BC_Trait63	IgD+ CD24- %lymphocyte	90001441	Simple mode	13	-0.0349952	0.124027	0.78263	0.96561	0.7572-1.2313	0.75723	1.23133
Triple negative		Relative count	B cell	BC_Trait63	IgD+ CD24- %lymphocyte	90001441	Weighted median	13	-0.021599	0.0781126	0.782156	0.978633	0.8397-1.1405	0.839709	1.14054
Triple negative		Relative count	B cell	BC_Trait63	IgD+ CD24- %lymphocyte	90001441	Weighted mode	13	-0.0249743	0.0904744	0.787216	0.975335	0.8168-1.1646	0.816847	1.16457
Triple negative		Relative count	B cell	BC_Trait64	CD24+ CD27+ %lymphocyte	90001442	Inverse variance weighted	13	-0.0882966	0.0615293	0.151277	0.915489	0.8115-1.0328	0.811481	1.03283	0.673261
Triple negative		Relative count	B cell	BC_Trait64	CD24+ CD27+ %lymphocyte	90001442	MR Egger	13	-0.312506	0.15127	0.063221	0.731612	0.5439-0.9841	0.543897	0.984111
Triple negative		Relative count	B cell	BC_Trait64	CD24+ CD27+ %lymphocyte	90001442	Simple mode	13	0.153218	0.175185	0.398955	1.16558	0.8268-1.6431	0.82684	1.64309
Triple negative		Relative count	B cell	BC_Trait64	CD24+ CD27+ %lymphocyte	90001442	Weighted median	13	-0.14456	0.0847469	0.0880484	0.865403	0.7330-1.0218	0.73296	1.02178
Triple negative		Relative count	B cell	BC_Trait64	CD24+ CD27+ %lymphocyte	90001442	Weighted mode	13	-0.228391	0.102547	0.0458436	0.795813	0.6509-0.9730	0.65091	0.972974
Triple negative		Relative count	B cell	BC_Trait65	CD20- %lymphocyte	90001443	Inverse variance weighted	13	-0.0336188	0.0723004	0.64194	0.96694	0.8392-1.1141	0.839182	1.11415	0.945656
Triple negative		Relative count	B cell	BC_Trait65	CD20- %lymphocyte	90001443	MR Egger	13	-0.351681	0.165583	0.0571818	0.703504	0.5085-0.9732	0.508534	0.973226
Triple negative		Relative count	B cell	BC_Trait65	CD20- %lymphocyte	90001443	Simple mode	13	0.152432	0.176051	0.403557	1.16466	0.8248-1.6446	0.824789	1.64459
Triple negative		Relative count	B cell	BC_Trait65	CD20- %lymphocyte	90001443	Weighted median	13	-0.0477285	0.091694	0.602702	0.953393	0.7966-1.1411	0.796563	1.1411
Triple negative		Relative count	B cell	BC_Trait65	CD20- %lymphocyte	90001443	Weighted mode	13	-0.165855	0.165579	0.336275	0.847169	0.6124-1.1720	0.612388	1.17196
Triple negative		Relative count	B cell	BC_Trait67	CD20- CD38- %lymphocyte	90001444	Inverse variance weighted	13	0.0210427	0.0593568	0.722955	1.02127	0.9091-1.1473	0.909103	1.14727	0.955637
Triple negative		Relative count	B cell	BC_Trait67	CD20- CD38- %lymphocyte	90001444	MR Egger	13	-0.0855635	0.156722	0.595995	0.917995	0.6752-1.2481	0.675205	1.24809
Triple negative		Relative count	B cell	BC_Trait67	CD20- CD38- %lymphocyte	90001444	Simple mode	13	0.135482	0.150977	0.387173	1.14509	0.8518-1.5394	0.851774	1.53941
Triple negative		Relative count	B cell	BC_Trait67	CD20- CD38- %lymphocyte	90001444	Weighted median	13	0.0309648	0.0876543	0.723893	1.03145	0.8686-1.2248	0.86863	1.22479
Triple negative		Relative count	B cell	BC_Trait67	CD20- CD38- %lymphocyte	90001444	Weighted mode	13	0.0628552	0.130451	0.638594	1.06487	0.8246-1.3751	0.824624	1.37512
Triple negative		Relative count	B cell	BC_Trait7	IgD- CD38- %B cell	90001445	Inverse variance weighted	13	-0.0635711	0.0708262	0.369418	0.938407	0.8168-1.0782	0.816776	1.07815	0.813457
Triple negative		Relative count	B cell	BC_Trait7	IgD- CD38- %B cell	90001445	MR Egger	13	-0.0806125	0.191587	0.682032	0.922551	0.6337-1.3430	0.633736	1.34299
Triple negative		Relative count	B cell	BC_Trait7	IgD- CD38- %B cell	90001445	Simple mode	13	-0.0462018	0.157687	0.774529	0.954849	0.7010-1.3007	0.700985	1.30065
Triple negative		Relative count	B cell	BC_Trait7	IgD- CD38- %B cell	90001445	Weighted median	13	-0.0918827	0.0827868	0.267055	0.912212	0.7756-1.0729	0.775579	1.07292
Triple negative		Relative count	B cell	BC_Trait7	IgD- CD38- %B cell	90001445	Weighted mode	13	-0.130563	0.09838	0.209162	0.877601	0.7237-1.0642	0.723693	1.06424
Triple negative		Absolute count	B cell	BC_Trait8	IgD- CD38- AC	90001446	Inverse variance weighted	13	-0.0718157	0.0674211	0.286793	0.930702	0.8155-1.0622	0.815494	1.06219	0.74602
Triple negative		Absolute count	B cell	BC_Trait8	IgD- CD38- AC	90001446	MR Egger	13	-0.249134	0.173004	0.177701	0.779475	0.5553-1.0941	0.555314	1.09412
Triple negative		Absolute count	B cell	BC_Trait8	IgD- CD38- AC	90001446	Simple mode	13	-0.16636	0.177762	0.3678	0.846742	0.5976-1.1997	0.597636	1.19968
Triple negative		Absolute count	B cell	BC_Trait8	IgD- CD38- AC	90001446	Weighted median	13	-0.16055	0.0876578	0.0670182	0.851675	0.7172-1.0113	0.71723	1.01132
Triple negative		Absolute count	B cell	BC_Trait8	IgD- CD38- AC	90001446	Weighted mode	13	-0.200416	0.110165	0.093899	0.81839	0.6595-1.0156	0.659457	1.01563
Triple negative		Relative count	B cell	BC_Trait9	IgD+ CD38br %B cell	90001447	Inverse variance weighted	13	-0.014893	0.0633412	0.814113	0.985217	0.8702-1.1154	0.870192	1.11545	0.972299
Triple negative		Relative count	B cell	BC_Trait9	IgD+ CD38br %B cell	90001447	MR Egger	13	-0.263849	0.15078	0.107942	0.768089	0.5716-1.0322	0.571564	1.03219
Triple negative		Relative count	B cell	BC_Trait9	IgD+ CD38br %B cell	90001447	Simple mode	13	0.105434	0.159719	0.521644	1.11119	0.8125-1.5197	0.81252	1.51966
Triple negative		Relative count	B cell	BC_Trait9	IgD+ CD38br %B cell	90001447	Weighted median	13	-0.0573799	0.0826686	0.487622	0.944235	0.8030-1.1103	0.802992	1.11032
Triple negative		Relative count	B cell	BC_Trait9	IgD+ CD38br %B cell	90001447	Weighted mode	13	-0.175031	0.111701	0.143103	0.839431	0.6744-1.0449	0.674377	1.04488
Triple negative		Absolute count	cDC	DC_Trait524	CD11c+ monocyte AC	90001448	Inverse variance weighted	13	-0.107447	0.0628946	0.0875696	0.898124	0.7940-1.0160	0.793962	1.01595	0.622066
Triple negative		Absolute count	cDC	DC_Trait524	CD11c+ monocyte AC	90001448	MR Egger	13	0.0397015	0.163093	0.812153	1.0405	0.7558-1.4324	0.755814	1.43242
Triple negative		Absolute count	cDC	DC_Trait524	CD11c+ monocyte AC	90001448	Simple mode	13	-0.168662	0.119747	0.184368	0.844795	0.6681-1.0683	0.668068	1.06827
Triple negative		Absolute count	cDC	DC_Trait524	CD11c+ monocyte AC	90001448	Weighted median	13	-0.102173	0.0811086	0.207776	0.902874	0.7702-1.0584	0.770169	1.05844
Triple negative		Absolute count	cDC	DC_Trait524	CD11c+ monocyte AC	90001448	Weighted mode	13	-0.112912	0.0961751	0.263161	0.89323	0.7398-1.0785	0.739771	1.07852
Triple negative		Relative count	cDC	DC_Trait525	CD11c+ monocyte %monocyte	90001449	Inverse variance weighted	13	-0.0848153	0.0631072	0.178952	0.918682	0.8118-1.0396	0.811797	1.03964	0.687554
Triple negative		Relative count	cDC	DC_Trait525	CD11c+ monocyte %monocyte	90001449	MR Egger	13	-0.0168421	0.164422	0.920257	0.983299	0.7124-1.3572	0.712405	1.3572
Triple negative		Relative count	cDC	DC_Trait525	CD11c+ monocyte %monocyte	90001449	Simple mode	13	-0.212194	0.137215	0.147953	0.808807	0.6181-1.0584	0.618081	1.05839
Triple negative		Relative count	cDC	DC_Trait525	CD11c+ monocyte %monocyte	90001449	Weighted median	13	-0.125269	0.086536	0.14773	0.88226	0.7446-1.0453	0.744621	1.04534
Triple negative		Relative count	cDC	DC_Trait525	CD11c+ monocyte %monocyte	90001449	Weighted mode	13	-0.138368	0.0982169	0.184275	0.870778	0.7183-1.0556	0.718296	1.05563
Triple negative		Absolute count	cDC	DC_Trait526	CD62L- monocyte AC	90001450	Inverse variance weighted	13	-0.0433841	0.0645919	0.501798	0.957544	0.8437-1.0868	0.843678	1.08678	0.894847
Triple negative		Absolute count	cDC	DC_Trait526	CD62L- monocyte AC	90001450	MR Egger	13	-0.0661589	0.167583	0.70055	0.935982	0.6739-1.2999	0.673935	1.29992
Triple negative		Absolute count	cDC	DC_Trait526	CD62L- monocyte AC	90001450	Simple mode	13	-0.0665595	0.137005	0.635846	0.935607	0.7153-1.2238	0.715274	1.22381
Triple negative		Absolute count	cDC	DC_Trait526	CD62L- monocyte AC	90001450	Weighted median	13	-0.0742745	0.0877141	0.397118	0.928417	0.7818-1.1026	0.781771	1.10257
Triple negative		Absolute count	cDC	DC_Trait526	CD62L- monocyte AC	90001450	Weighted mode	13	-0.0818459	0.108159	0.463817	0.921414	0.7454-1.1390	0.745398	1.13899
Triple negative		Relative count	cDC	DC_Trait527	CD62L- monocyte %monocyte	90001451	Inverse variance weighted	13	-0.00105986	0.0644488	0.986879	0.998941	0.8804-1.1334	0.8804	1.13344	0.999598
Triple negative		Relative count	cDC	DC_Trait527	CD62L- monocyte %monocyte	90001451	MR Egger	13	-0.0788135	0.1672	0.646586	0.924212	0.6660-1.2826	0.66596	1.28261
Triple negative		Relative count	cDC	DC_Trait527	CD62L- monocyte %monocyte	90001451	Simple mode	13	0.183658	0.147443	0.236677	1.2016	0.9000-1.6042	0.900027	1.60423
Triple negative		Relative count	cDC	DC_Trait527	CD62L- monocyte %monocyte	90001451	Weighted median	13	0.00367151	0.0896264	0.967324	1.00368	0.8420-1.1964	0.841982	1.19643
Triple negative		Relative count	cDC	DC_Trait527	CD62L- monocyte %monocyte	90001451	Weighted mode	13	0.0457883	0.118368	0.705656	1.04685	0.8301-1.3202	0.830096	1.32021
Triple negative		Absolute count	cDC	DC_Trait530	CD11c+ CD62L- monocyte AC	90001452	Inverse variance weighted	13	-0.0848709	0.0621602	0.172141	0.918631	0.8133-1.0377	0.81326	1.03765	0.687554
Triple negative		Absolute count	cDC	DC_Trait530	CD11c+ CD62L- monocyte AC	90001452	MR Egger	13	0.0415612	0.161202	0.801306	1.04244	0.7600-1.4298	0.760031	1.42978
Triple negative		Absolute count	cDC	DC_Trait530	CD11c+ CD62L- monocyte AC	90001452	Simple mode	13	-0.124525	0.122277	0.32859	0.882917	0.6948-1.1220	0.694761	1.12203
Triple negative		Absolute count	cDC	DC_Trait530	CD11c+ CD62L- monocyte AC	90001452	Weighted median	13	-0.0755133	0.0828627	0.362134	0.927267	0.7883-1.0908	0.788262	1.09079
Triple negative		Absolute count	cDC	DC_Trait530	CD11c+ CD62L- monocyte AC	90001452	Weighted mode	13	-0.0877053	0.0895484	0.346707	0.916031	0.7686-1.0918	0.768573	1.09178
Triple negative		Relative count	cDC	DC_Trait531	CD11c+ CD62L- monocyte %monocyte	90001453	Inverse variance weighted	13	-0.0619958	0.0638706	0.331725	0.939887	0.8293-1.0652	0.829293	1.06523	0.772693
Triple negative		Relative count	cDC	DC_Trait531	CD11c+ CD62L- monocyte %monocyte	90001453	MR Egger	13	-0.00320897	0.168571	0.985153	0.996796	0.7163-1.3871	0.716335	1.38706
Triple negative		Relative count	cDC	DC_Trait531	CD11c+ CD62L- monocyte %monocyte	90001453	Simple mode	13	-0.190093	0.139105	0.196825	0.826882	0.6296-1.0861	0.629557	1.08605
Triple negative		Relative count	cDC	DC_Trait531	CD11c+ CD62L- monocyte %monocyte	90001453	Weighted median	13	-0.14991	0.0880823	0.0887672	0.860785	0.7243-1.0230	0.724298	1.02299
Triple negative		Relative count	cDC	DC_Trait531	CD11c+ CD62L- monocyte %monocyte	90001453	Weighted mode	13	-0.169461	0.10534	0.133656	0.844119	0.6867-1.0377	0.686652	1.0377
Triple negative		Absolute count	cDC	DC_Trait532	CD62L- HLA DR++ monocyte AC	90001454	Inverse variance weighted	13	-0.0879621	0.062425	0.15881	0.915796	0.8103-1.0350	0.810329	1.03499	0.674021
Triple negative		Absolute count	cDC	DC_Trait532	CD62L- HLA DR++ monocyte AC	90001454	MR Egger	13	-0.12617	0.161812	0.451998	0.881465	0.6419-1.2104	0.641901	1.21044
Triple negative		Absolute count	cDC	DC_Trait532	CD62L- HLA DR++ monocyte AC	90001454	Simple mode	13	-0.147641	0.120775	0.245008	0.862741	0.6809-1.0932	0.680886	1.09317
Triple negative		Absolute count	cDC	DC_Trait532	CD62L- HLA DR++ monocyte AC	90001454	Weighted median	13	-0.118761	0.0807899	0.141563	0.88802	0.7580-1.0404	0.757972	1.04038
Triple negative		Absolute count	cDC	DC_Trait532	CD62L- HLA DR++ monocyte AC	90001454	Weighted mode	13	-0.157593	0.102085	0.148602	0.854197	0.6993-1.0434	0.699297	1.04341
Triple negative		Relative count	cDC	DC_Trait533	CD62L- HLA DR++ monocyte %monocyte	90001455	Inverse variance weighted	13	-0.0447569	0.0663064	0.499675	0.95623	0.8397-1.0889	0.839694	1.08894	0.894847
Triple negative		Relative count	cDC	DC_Trait533	CD62L- HLA DR++ monocyte %monocyte	90001455	MR Egger	13	-0.144901	0.176627	0.429417	0.865108	0.6120-1.2230	0.611959	1.22298
Triple negative		Relative count	cDC	DC_Trait533	CD62L- HLA DR++ monocyte %monocyte	90001455	Simple mode	13	0.0356627	0.143247	0.807602	1.03631	0.7826-1.3722	0.782625	1.37222
Triple negative		Relative count	cDC	DC_Trait533	CD62L- HLA DR++ monocyte %monocyte	90001455	Weighted median	13	0.0197636	0.0940251	0.833516	1.01996	0.8483-1.2264	0.848296	1.22636
Triple negative		Relative count	cDC	DC_Trait533	CD62L- HLA DR++ monocyte %monocyte	90001455	Weighted mode	13	0.101347	0.200752	0.622817	1.10666	0.7467-1.6402	0.746674	1.6402
Triple negative		Absolute count	cDC	DC_Trait534	CD11c+ HLA DR++ monocyte AC	90001456	Inverse variance weighted	13	-0.125143	0.063351	0.048223689*	0.882371	0.7793-0.9990	0.779337	0.999025	0.575584
Triple negative		Absolute count	cDC	DC_Trait534	CD11c+ HLA DR++ monocyte AC	90001456	MR Egger	13	-0.0179684	0.164252	0.914859	0.982192	0.7118-1.3552	0.71184	1.35522
Triple negative		Absolute count	cDC	DC_Trait534	CD11c+ HLA DR++ monocyte AC	90001456	Simple mode	13	-0.138995	0.114199	0.246951	0.870233	0.6957-1.0885	0.695709	1.08854
Triple negative		Absolute count	cDC	DC_Trait534	CD11c+ HLA DR++ monocyte AC	90001456	Weighted median	13	-0.142577	0.0841107	0.0900536	0.86712	0.7353-1.0225	0.735331	1.02253
Triple negative		Absolute count	cDC	DC_Trait534	CD11c+ HLA DR++ monocyte AC	90001456	Weighted mode	13	-0.130662	0.0967471	0.20176	0.877515	0.7259-1.0607	0.725942	1.06074
Triple negative		Relative count	cDC	DC_Trait535	CD11c+ HLA DR++ monocyte %monocyte	90001457	Inverse variance weighted	13	-0.0927746	0.0639527	0.146871	0.911399	0.8040-1.0331	0.804027	1.03311	0.673261
Triple negative		Relative count	cDC	DC_Trait535	CD11c+ HLA DR++ monocyte %monocyte	90001457	MR Egger	13	-0.0530785	0.165856	0.754943	0.948306	0.6851-1.3126	0.685124	1.31259
Triple negative		Relative count	cDC	DC_Trait535	CD11c+ HLA DR++ monocyte %monocyte	90001457	Simple mode	13	-0.226491	0.154266	0.167772	0.797326	0.5893-1.0788	0.589281	1.07882
Triple negative		Relative count	cDC	DC_Trait535	CD11c+ HLA DR++ monocyte %monocyte	90001457	Weighted median	13	-0.162784	0.0860049	0.0583938	0.849775	0.7180-1.0058	0.717951	1.0058
Triple negative		Relative count	cDC	DC_Trait535	CD11c+ HLA DR++ monocyte %monocyte	90001457	Weighted mode	13	-0.220621	0.122889	0.0978138	0.80202	0.6303-1.0204	0.630348	1.02045
Triple negative		Absolute count	cDC	f_DC_Trait502	Myeloid DC AC	90001458	Inverse variance weighted	13	-0.086618	0.0603857	0.151455	0.917027	0.8147-1.0322	0.814668	1.03225	0.673261
Triple negative		Absolute count	cDC	f_DC_Trait502	Myeloid DC AC	90001458	MR Egger	13	-0.0632687	0.156433	0.693638	0.938691	0.6908-1.2755	0.690819	1.2755
Triple negative		Absolute count	cDC	f_DC_Trait502	Myeloid DC AC	90001458	Simple mode	13	0.100099	0.12969	0.455145	1.10528	0.8572-1.4252	0.857192	1.42517
Triple negative		Absolute count	cDC	f_DC_Trait502	Myeloid DC AC	90001458	Weighted median	13	-0.0943939	0.0783618	0.228361	0.909924	0.7804-1.0610	0.780373	1.06098
Triple negative		Absolute count	cDC	f_DC_Trait502	Myeloid DC AC	90001458	Weighted mode	13	-0.0707322	0.101614	0.499635	0.931711	0.7635-1.1370	0.763459	1.13704
Triple negative		Relative count	cDC	f_DC_Trait503	Myeloid DC %DC	90001459	Inverse variance weighted	13	-0.0661898	0.0609583	0.277558	0.935953	0.8305-1.0547	0.830549	1.05473	0.74602
Triple negative		Relative count	cDC	f_DC_Trait503	Myeloid DC %DC	90001459	MR Egger	13	0.06023	0.158014	0.710337	1.06208	0.7792-1.4476	0.779208	1.44764
Triple negative		Relative count	cDC	f_DC_Trait503	Myeloid DC %DC	90001459	Simple mode	13	-0.08834	0.152787	0.573826	0.91545	0.6785-1.2351	0.678547	1.23506
Triple negative		Relative count	cDC	f_DC_Trait503	Myeloid DC %DC	90001459	Weighted median	13	-0.102701	0.0823761	0.212496	0.902397	0.7679-1.0605	0.767852	1.06052
Triple negative		Relative count	cDC	f_DC_Trait503	Myeloid DC %DC	90001459	Weighted mode	13	-0.109392	0.118128	0.372673	0.896379	0.7111-1.1299	0.711114	1.12991
Triple negative		Absolute count	cDC	f_DC_Trait504	Plasmacytoid DC AC	90001460	Inverse variance weighted	13	0.0051193	0.0569152	0.92833	1.00513	0.8990-1.1238	0.899034	1.12375	0.993002
Triple negative		Absolute count	cDC	f_DC_Trait504	Plasmacytoid DC AC	90001460	MR Egger	13	-0.140686	0.147419	0.360419	0.868762	0.6508-1.1598	0.650752	1.15981
Triple negative		Absolute count	cDC	f_DC_Trait504	Plasmacytoid DC AC	90001460	Simple mode	13	-0.0384779	0.125503	0.76441	0.962253	0.7524-1.2306	0.752418	1.23061
Triple negative		Absolute count	cDC	f_DC_Trait504	Plasmacytoid DC AC	90001460	Weighted median	13	-0.0312304	0.0801412	0.696764	0.969252	0.8284-1.1341	0.82836	1.13411
Triple negative		Absolute count	cDC	f_DC_Trait504	Plasmacytoid DC AC	90001460	Weighted mode	13	-0.0481283	0.0896359	0.601129	0.953011	0.7995-1.1361	0.799463	1.13605
Triple negative		Absolute count	cDC	f_DC_Trait505	DC AC	90001461	Inverse variance weighted	13	-0.0461474	0.0598332	0.440548	0.954901	0.8492-1.0737	0.849234	1.07372	0.864516
Triple negative		Absolute count	cDC	f_DC_Trait505	DC AC	90001461	MR Egger	13	-0.112584	0.155007	0.482815	0.893522	0.6594-1.2107	0.659418	1.21074
Triple negative		Absolute count	cDC	f_DC_Trait505	DC AC	90001461	Simple mode	13	0.150575	0.132963	0.279565	1.1625	0.8958-1.5086	0.895805	1.5086
Triple negative		Absolute count	cDC	f_DC_Trait505	DC AC	90001461	Weighted median	13	-0.100173	0.084567	0.2362	0.904681	0.7665-1.0678	0.766497	1.06778
Triple negative		Absolute count	cDC	f_DC_Trait505	DC AC	90001461	Weighted mode	13	-0.126233	0.0946779	0.207194	0.881409	0.7321-1.0611	0.732126	1.06113
Triple negative		Absolute count	cDC	f_DC_Trait508	CD62L- DC AC	90001462	Inverse variance weighted	13	-0.0437871	0.0605923	0.469895	0.957158	0.8500-1.0779	0.849975	1.07786	0.878488
Triple negative		Absolute count	cDC	f_DC_Trait508	CD62L- DC AC	90001462	MR Egger	13	0.0658075	0.156964	0.683102	1.06802	0.7852-1.4527	0.78518	1.45275
Triple negative		Absolute count	cDC	f_DC_Trait508	CD62L- DC AC	90001462	Simple mode	13	-0.103812	0.1143	0.38163	0.901395	0.7205-1.1277	0.720479	1.12774
Triple negative		Absolute count	cDC	f_DC_Trait508	CD62L- DC AC	90001462	Weighted median	13	-0.0394204	0.0799996	0.622184	0.961346	0.8218-1.1245	0.821832	1.12455
Triple negative		Absolute count	cDC	f_DC_Trait508	CD62L- DC AC	90001462	Weighted mode	13	-0.0417733	0.0910739	0.654664	0.959087	0.8023-1.1465	0.802296	1.14652
Triple negative		Relative count	cDC	f_DC_Trait509	CD62L- DC %DC	90001463	Inverse variance weighted	13	0.00443528	0.0618119	0.942797	1.00445	0.8898-1.1338	0.889838	1.13381	0.997452
Triple negative		Relative count	cDC	f_DC_Trait509	CD62L- DC %DC	90001463	MR Egger	13	0.207514	0.160233	0.221815	1.23061	0.8989-1.6847	0.898937	1.68467
Triple negative		Relative count	cDC	f_DC_Trait509	CD62L- DC %DC	90001463	Simple mode	13	0.0187639	0.121245	0.879582	1.01894	0.8034-1.2923	0.803422	1.29227
Triple negative		Relative count	cDC	f_DC_Trait509	CD62L- DC %DC	90001463	Weighted median	13	0.0563543	0.0824157	0.494114	1.05797	0.9002-1.2434	0.900162	1.24345
Triple negative		Relative count	cDC	f_DC_Trait509	CD62L- DC %DC	90001463	Weighted mode	13	0.0485038	0.0907396	0.602733	1.0497	0.8787-1.2540	0.87867	1.25402
Triple negative		Absolute count	cDC	f_DC_Trait512	CD86+ myeloid DC AC	90001464	Inverse variance weighted	13	0.00697879	0.0620276	0.910418	1.007	0.8917-1.1372	0.891727	1.13718	0.99047
Triple negative		Absolute count	cDC	f_DC_Trait512	CD86+ myeloid DC AC	90001464	MR Egger	13	-0.0466858	0.160752	0.776896	0.954387	0.6965-1.3079	0.69645	1.30785
Triple negative		Absolute count	cDC	f_DC_Trait512	CD86+ myeloid DC AC	90001464	Simple mode	13	-0.0207641	0.109521	0.8528	0.97945	0.7902-1.2140	0.790234	1.21397
Triple negative		Absolute count	cDC	f_DC_Trait512	CD86+ myeloid DC AC	90001464	Weighted median	13	-0.0301808	0.0801009	0.706333	0.97027	0.8293-1.1352	0.829296	1.13521
Triple negative		Absolute count	cDC	f_DC_Trait512	CD86+ myeloid DC AC	90001464	Weighted mode	13	-0.0257805	0.0912269	0.782301	0.974549	0.8150-1.1654	0.814985	1.16535
Triple negative		Relative count	cDC	f_DC_Trait513	CD86+ myeloid DC %DC	90001465	Inverse variance weighted	13	0.0498955	0.0620353	0.421219	1.05116	0.9308-1.1871	0.930816	1.18707	0.849715
Triple negative		Relative count	cDC	f_DC_Trait513	CD86+ myeloid DC %DC	90001465	MR Egger	13	0.0400124	0.160808	0.808083	1.04082	0.7594-1.4265	0.759443	1.42646
Triple negative		Relative count	cDC	f_DC_Trait513	CD86+ myeloid DC %DC	90001465	Simple mode	13	0.0635049	0.115166	0.591465	1.06556	0.8503-1.3354	0.850254	1.3354
Triple negative		Relative count	cDC	f_DC_Trait513	CD86+ myeloid DC %DC	90001465	Weighted median	13	0.0501598	0.0803712	0.532561	1.05144	0.8982-1.2308	0.898195	1.23083
Triple negative		Relative count	cDC	f_DC_Trait513	CD86+ myeloid DC %DC	90001465	Weighted mode	13	0.0388808	0.102511	0.711105	1.03965	0.8504-1.2710	0.850406	1.271
Triple negative		Absolute count	cDC	f_DC_Trait514	CD86+ plasmacytoid DC AC	90001466	Inverse variance weighted	13	-0.0152723	0.0595401	0.797562	0.984844	0.8764-1.1067	0.876366	1.10675	0.971692
Triple negative		Absolute count	cDC	f_DC_Trait514	CD86+ plasmacytoid DC AC	90001466	MR Egger	13	-0.148947	0.154127	0.354616	0.861615	0.6370-1.1655	0.636968	1.16549
Triple negative		Absolute count	cDC	f_DC_Trait514	CD86+ plasmacytoid DC AC	90001466	Simple mode	13	0.15256	0.133661	0.27597	1.16481	0.8964-1.5137	0.896359	1.51367
Triple negative		Absolute count	cDC	f_DC_Trait514	CD86+ plasmacytoid DC AC	90001466	Weighted median	13	-0.0452113	0.0816538	0.579787	0.955795	0.8144-1.1217	0.814441	1.12168
Triple negative		Absolute count	cDC	f_DC_Trait514	CD86+ plasmacytoid DC AC	90001466	Weighted mode	13	-0.0619219	0.0998238	0.546653	0.939956	0.7729-1.1431	0.772923	1.14309
Triple negative		Relative count	cDC	f_DC_Trait515	CD86+ plasmacytoid DC %DC	90001467	Inverse variance weighted	13	0.0154985	0.0667769	0.816465	1.01562	0.8910-1.1576	0.891024	1.15764	0.972299
Triple negative		Relative count	cDC	f_DC_Trait515	CD86+ plasmacytoid DC %DC	90001467	MR Egger	13	-0.166393	0.170519	0.350134	0.846713	0.6062-1.1827	0.60616	1.18273
Triple negative		Relative count	cDC	f_DC_Trait515	CD86+ plasmacytoid DC %DC	90001467	Simple mode	13	0.197495	0.132804	0.16278	1.21835	0.9391-1.5806	0.939131	1.58058
Triple negative		Relative count	cDC	f_DC_Trait515	CD86+ plasmacytoid DC %DC	90001467	Weighted median	13	-0.0349126	0.082372	0.671682	0.96569	0.8217-1.1349	0.821715	1.13489
Triple negative		Relative count	cDC	f_DC_Trait515	CD86+ plasmacytoid DC %DC	90001467	Weighted mode	13	-0.053694	0.0976343	0.592442	0.947722	0.7827-1.1476	0.78266	1.1476
Triple negative		Absolute count	cDC	f_DC_Trait516	CD62L- myeloid DC AC	90001468	Inverse variance weighted	13	-0.0307323	0.0620727	0.620528	0.969735	0.8586-1.0952	0.858649	1.09519	0.938877
Triple negative		Absolute count	cDC	f_DC_Trait516	CD62L- myeloid DC AC	90001468	MR Egger	13	0.028426	0.160869	0.862953	1.02883	0.7506-1.4102	0.750604	1.4102
Triple negative		Absolute count	cDC	f_DC_Trait516	CD62L- myeloid DC AC	90001468	Simple mode	13	0.00632624	0.12269	0.959725	1.00635	0.7912-1.2799	0.791246	1.27992
Triple negative		Absolute count	cDC	f_DC_Trait516	CD62L- myeloid DC AC	90001468	Weighted median	13	-0.0254544	0.0810964	0.753613	0.974867	0.8316-1.1428	0.8316	1.14281
Triple negative		Absolute count	cDC	f_DC_Trait516	CD62L- myeloid DC AC	90001468	Weighted mode	13	-0.0475293	0.0971264	0.633413	0.953582	0.7883-1.1535	0.788284	1.15354
Triple negative		Relative count	cDC	f_DC_Trait517	CD62L- myeloid DC %DC	90001469	Inverse variance weighted	13	-0.0089484	0.0612314	0.88381	0.991092	0.8790-1.1175	0.879008	1.11747	0.977548
Triple negative		Relative count	cDC	f_DC_Trait517	CD62L- myeloid DC %DC	90001469	MR Egger	13	0.122813	0.158695	0.455303	1.13067	0.8284-1.5432	0.828426	1.5432
Triple negative		Relative count	cDC	f_DC_Trait517	CD62L- myeloid DC %DC	90001469	Simple mode	13	-0.0577877	0.114503	0.622922	0.94385	0.7541-1.1813	0.754112	1.18133
Triple negative		Relative count	cDC	f_DC_Trait517	CD62L- myeloid DC %DC	90001469	Weighted median	13	-0.041668	0.0809658	0.606807	0.959188	0.8184-1.1241	0.818435	1.12415
Triple negative		Relative count	cDC	f_DC_Trait517	CD62L- myeloid DC %DC	90001469	Weighted mode	13	-0.0289212	0.0938438	0.763226	0.971493	0.8083-1.1677	0.808273	1.16767
Triple negative		Absolute count	cDC	f_DC_Trait518	CD62L- plasmacytoid DC AC	90001470	Inverse variance weighted	13	-0.0134897	0.0577891	0.815428	0.986601	0.8809-1.1049	0.880948	1.10492	0.972299
Triple negative		Absolute count	cDC	f_DC_Trait518	CD62L- plasmacytoid DC AC	90001470	MR Egger	13	0.163254	0.149577	0.298408	1.17734	0.8782-1.5784	0.878169	1.57842
Triple negative		Absolute count	cDC	f_DC_Trait518	CD62L- plasmacytoid DC AC	90001470	Simple mode	13	0.035144	0.113326	0.761794	1.03577	0.8295-1.2934	0.829464	1.29339
Triple negative		Absolute count	cDC	f_DC_Trait518	CD62L- plasmacytoid DC AC	90001470	Weighted median	13	0.0236329	0.0768794	0.758538	1.02391	0.8807-1.1904	0.880689	1.19043
Triple negative		Absolute count	cDC	f_DC_Trait518	CD62L- plasmacytoid DC AC	90001470	Weighted mode	13	0.041441	0.085496	0.636607	1.04231	0.8815-1.2325	0.881499	1.23246
Triple negative		Relative count	cDC	f_DC_Trait519	CD62L- plasmacytoid DC %DC	90001471	Inverse variance weighted	13	0.0111373	0.059034	0.85036	1.0112	0.9007-1.1352	0.900712	1.13524	0.974964
Triple negative		Relative count	cDC	f_DC_Trait519	CD62L- plasmacytoid DC %DC	90001471	MR Egger	13	0.162225	0.152535	0.310332	1.17612	0.8722-1.5860	0.872194	1.58597
Triple negative		Relative count	cDC	f_DC_Trait519	CD62L- plasmacytoid DC %DC	90001471	Simple mode	13	0.0427041	0.11832	0.724434	1.04363	0.8276-1.3160	0.827618	1.31602
Triple negative		Relative count	cDC	f_DC_Trait519	CD62L- plasmacytoid DC %DC	90001471	Weighted median	13	-0.0126242	0.0774107	0.870455	0.987455	0.8484-1.1492	0.848446	1.14924
Triple negative		Relative count	cDC	f_DC_Trait519	CD62L- plasmacytoid DC %DC	90001471	Weighted mode	13	0.0427041	0.0903893	0.645085	1.04363	0.8742-1.2459	0.874189	1.24591
Triple negative		Absolute count	cDC	f_DC_Trait520	CD62L- CD86+ myeloid DC AC	90001472	Inverse variance weighted	13	0.00360189	0.0620377	0.953701	1.00361	0.8887-1.1334	0.888703	1.13337	0.999598
Triple negative		Absolute count	cDC	f_DC_Trait520	CD62L- CD86+ myeloid DC AC	90001472	MR Egger	13	-0.0189331	0.160814	0.908401	0.981245	0.7160-1.3448	0.715962	1.34482
Triple negative		Absolute count	cDC	f_DC_Trait520	CD62L- CD86+ myeloid DC AC	90001472	Simple mode	13	-0.0418135	0.11794	0.729093	0.959049	0.7611-1.2085	0.761111	1.20846
Triple negative		Absolute count	cDC	f_DC_Trait520	CD62L- CD86+ myeloid DC AC	90001472	Weighted median	13	-0.0734677	0.0807197	0.362739	0.929166	0.7932-1.0884	0.793201	1.08844
Triple negative		Absolute count	cDC	f_DC_Trait520	CD62L- CD86+ myeloid DC AC	90001472	Weighted mode	13	-0.0498391	0.0946116	0.60795	0.951382	0.7904-1.1452	0.790351	1.14522
Triple negative		Relative count	cDC	f_DC_Trait521	CD62L- CD86+ myeloid DC %DC	90001473	Inverse variance weighted	13	0.0404028	0.0616992	0.512574	1.04123	0.9226-1.1751	0.922629	1.17508	0.901636
Triple negative		Relative count	cDC	f_DC_Trait521	CD62L- CD86+ myeloid DC %DC	90001473	MR Egger	13	0.0415157	0.160009	0.800073	1.04239	0.7618-1.4264	0.761776	1.42637
Triple negative		Relative count	cDC	f_DC_Trait521	CD62L- CD86+ myeloid DC %DC	90001473	Simple mode	13	0.14421	0.121079	0.256664	1.15513	0.9111-1.4645	0.911098	1.46452
Triple negative		Relative count	cDC	f_DC_Trait521	CD62L- CD86+ myeloid DC %DC	90001473	Weighted median	13	0.0229831	0.0799378	0.77372	1.02325	0.8749-1.1968	0.874857	1.19681
Triple negative		Relative count	cDC	f_DC_Trait521	CD62L- CD86+ myeloid DC %DC	90001473	Weighted mode	13	-0.0522274	0.102713	0.620337	0.949113	0.7760-1.1608	0.776045	1.16078
Triple negative		Relative count	cDC	f_DC_Trait522	Plasmacytoid DC %DC	90001474	Inverse variance weighted	13	0.0807975	0.0596198	0.175349	1.08415	0.9646-1.2185	0.964585	1.21854	0.687554
Triple negative		Relative count	cDC	f_DC_Trait522	Plasmacytoid DC %DC	90001474	MR Egger	13	-0.105603	0.154513	0.508459	0.899782	0.6647-1.2180	0.66468	1.21804
Triple negative		Relative count	cDC	f_DC_Trait522	Plasmacytoid DC %DC	90001474	Simple mode	13	0.1987	0.152631	0.21741	1.21982	0.9044-1.6452	0.904424	1.64519
Triple negative		Relative count	cDC	f_DC_Trait522	Plasmacytoid DC %DC	90001474	Weighted median	13	0.104522	0.0827405	0.206498	1.11018	0.9440-1.3056	0.943981	1.30564
Triple negative		Relative count	cDC	f_DC_Trait522	Plasmacytoid DC %DC	90001474	Weighted mode	13	0.10044	0.10377	0.352193	1.10566	0.9022-1.3550	0.902173	1.35504
Triple negative		Relative count	TBNK	f_MONO_Trait503	HLA DR++ monocyte %monocyte	90001475	Inverse variance weighted	13	0.00801163	0.0597766	0.893382	1.00804	0.8966-1.1333	0.896595	1.13335	0.985149
Triple negative		Relative count	TBNK	f_MONO_Trait503	HLA DR++ monocyte %monocyte	90001475	MR Egger	13	0.000674719	0.154888	0.996602	1.00067	0.7387-1.3556	0.738669	1.35561
Triple negative		Relative count	TBNK	f_MONO_Trait503	HLA DR++ monocyte %monocyte	90001475	Simple mode	13	-0.0701865	0.142217	0.630555	0.93222	0.7054-1.2319	0.705442	1.2319
Triple negative		Relative count	TBNK	f_MONO_Trait503	HLA DR++ monocyte %monocyte	90001475	Weighted median	13	0.0213925	0.0874677	0.806784	1.02162	0.8607-1.2127	0.86067	1.21268
Triple negative		Relative count	TBNK	f_MONO_Trait503	HLA DR++ monocyte %monocyte	90001475	Weighted mode	13	0.0140767	0.1087	0.899107	1.01418	0.8196-1.2550	0.81957	1.25499
Triple negative		Relative count	TBNK	f_MONO_Trait504	HLA DR++ monocyte %leukocyte	90001476	Inverse variance weighted	13	-0.00483681	0.0598491	0.935588	0.995175	0.8850-1.1190	0.885024	1.11904	0.994147
Triple negative		Relative count	TBNK	f_MONO_Trait504	HLA DR++ monocyte %leukocyte	90001476	MR Egger	13	0.0676358	0.155097	0.671208	1.06998	0.7895-1.4501	0.789501	1.45009
Triple negative		Relative count	TBNK	f_MONO_Trait504	HLA DR++ monocyte %leukocyte	90001476	Simple mode	13	0.0901353	0.138613	0.527774	1.09432	0.8340-1.4359	0.83398	1.43594
Triple negative		Relative count	TBNK	f_MONO_Trait504	HLA DR++ monocyte %leukocyte	90001476	Weighted median	13	0.0315956	0.0803667	0.694214	1.0321	0.8817-1.2082	0.881683	1.20818
Triple negative		Relative count	TBNK	f_MONO_Trait504	HLA DR++ monocyte %leukocyte	90001476	Weighted mode	13	0.0442997	0.101116	0.669092	1.0453	0.8574-1.2744	0.857368	1.27442
Triple negative		Absolute count	TBNK	f_MONO_Trait505	HLA DR++ monocyte AC	90001477	Inverse variance weighted	13	-0.0286395	0.0588231	0.626347	0.971767	0.8659-1.0905	0.865946	1.09052	0.938877
Triple negative		Absolute count	TBNK	f_MONO_Trait505	HLA DR++ monocyte AC	90001477	MR Egger	13	0.126987	0.152387	0.42239	1.1354	0.8422-1.5306	0.842239	1.53061
Triple negative		Absolute count	TBNK	f_MONO_Trait505	HLA DR++ monocyte AC	90001477	Simple mode	13	0.124075	0.138297	0.387277	1.1321	0.8633-1.4846	0.863305	1.48459
Triple negative		Absolute count	TBNK	f_MONO_Trait505	HLA DR++ monocyte AC	90001477	Weighted median	13	0.0432777	0.0801136	0.589056	1.04423	0.8925-1.2218	0.892486	1.22177
Triple negative		Absolute count	TBNK	f_MONO_Trait505	HLA DR++ monocyte AC	90001477	Weighted mode	13	0.0953424	0.109208	0.399776	1.10004	0.8881-1.3626	0.88807	1.36259
Triple negative		Relative count	Treg	f_Treg_Trait501	CD4 Treg %CD4	90001478	Inverse variance weighted	13	-0.076456	0.0779861	0.326899	0.926394	0.7951-1.0794	0.795083	1.07939	0.767318
Triple negative		Relative count	Treg	f_Treg_Trait501	CD4 Treg %CD4	90001478	MR Egger	13	-0.611319	0.156023	0.00240049	0.542634	0.3997-0.7367	0.399667	0.736744
Triple negative		Relative count	Treg	f_Treg_Trait501	CD4 Treg %CD4	90001478	Simple mode	13	0.0867648	0.173382	0.625827	1.09064	0.7764-1.5320	0.776418	1.53203
Triple negative		Relative count	Treg	f_Treg_Trait501	CD4 Treg %CD4	90001478	Weighted median	13	0.0123298	0.0921799	0.893594	1.01241	0.8451-1.2129	0.845064	1.21289
Triple negative		Relative count	Treg	f_Treg_Trait501	CD4 Treg %CD4	90001478	Weighted mode	13	-0.29441	0.112963	0.0229597	0.744971	0.5970-0.9296	0.597012	0.929598
Triple negative		Relative count	Treg	f_Treg_Trait502	CD4 Treg %T cell	90001479	Inverse variance weighted	13	-0.130249	0.0725544	0.0726231	0.877877	0.7615-1.0120	0.761507	1.01203	0.622066
Triple negative		Relative count	Treg	f_Treg_Trait502	CD4 Treg %T cell	90001479	MR Egger	13	-0.561169	0.159599	0.00483134	0.570541	0.4173-0.7801	0.417286	0.780083
Triple negative		Relative count	Treg	f_Treg_Trait502	CD4 Treg %T cell	90001479	Simple mode	13	0.143583	0.189028	0.462163	1.1544	0.7970-1.6721	0.796991	1.6721
Triple negative		Relative count	Treg	f_Treg_Trait502	CD4 Treg %T cell	90001479	Weighted median	13	-0.187058	0.0904863	0.0387102	0.829396	0.6946-0.9903	0.694605	0.990342
Triple negative		Relative count	Treg	f_Treg_Trait502	CD4 Treg %T cell	90001479	Weighted mode	13	-0.262559	0.1038	0.0264454	0.769081	0.6275-0.9426	0.627503	0.942603
Triple negative		Absolute count	Treg	f_Treg_Trait503	Resting Treg AC	90001480	Inverse variance weighted	13	-0.0704369	0.0588504	0.231353	0.931987	0.8305-1.0459	0.830453	1.04593	0.727965
Triple negative		Absolute count	Treg	f_Treg_Trait503	Resting Treg AC	90001480	MR Egger	13	-0.14496	0.157382	0.376771	0.865057	0.6354-1.1776	0.635445	1.17764
Triple negative		Absolute count	Treg	f_Treg_Trait503	Resting Treg AC	90001480	Simple mode	13	-0.240886	0.139408	0.109624	0.785932	0.5980-1.0329	0.598023	1.03288
Triple negative		Absolute count	Treg	f_Treg_Trait503	Resting Treg AC	90001480	Weighted median	13	-0.0612344	0.0836606	0.464206	0.940603	0.7983-1.1082	0.798349	1.1082
Triple negative		Absolute count	Treg	f_Treg_Trait503	Resting Treg AC	90001480	Weighted mode	13	-0.226847	0.12796	0.101623	0.797043	0.6202-1.0242	0.620241	1.02424
Triple negative		Relative count	Treg	f_Treg_Trait504	Resting Treg % CD4 Treg	90001481	Inverse variance weighted	13	8.17e-05	0.0595399	0.998905	1.00008	0.8899-1.1239	0.889926	1.12387	0.999598
Triple negative		Relative count	Treg	f_Treg_Trait504	Resting Treg % CD4 Treg	90001481	MR Egger	13	0.0991251	0.157878	0.542912	1.1042	0.8103-1.5047	0.810328	1.50466
Triple negative		Relative count	Treg	f_Treg_Trait504	Resting Treg % CD4 Treg	90001481	Simple mode	13	-0.175035	0.138335	0.229781	0.839428	0.6401-1.1009	0.640074	1.10087
Triple negative		Relative count	Treg	f_Treg_Trait504	Resting Treg % CD4 Treg	90001481	Weighted median	13	-0.0918914	0.0857632	0.283965	0.912204	0.7711-1.0792	0.771061	1.07918
Triple negative		Relative count	Treg	f_Treg_Trait504	Resting Treg % CD4 Treg	90001481	Weighted mode	13	-0.153302	0.181883	0.41579	0.85787	0.6006-1.2253	0.600619	1.2253
Triple negative		Relative count	Treg	f_Treg_Trait505	Resting Treg %CD4	90001482	Inverse variance weighted	13	-0.0319771	0.0615087	0.603148	0.968529	0.8585-1.0926	0.85853	1.09262	0.932835
Triple negative		Relative count	Treg	f_Treg_Trait505	Resting Treg %CD4	90001482	MR Egger	13	-0.193637	0.157814	0.245438	0.823957	0.6047-1.1226	0.604743	1.12263
Triple negative		Relative count	Treg	f_Treg_Trait505	Resting Treg %CD4	90001482	Simple mode	13	-0.121672	0.156153	0.450965	0.885439	0.6520-1.2025	0.651986	1.20248
Triple negative		Relative count	Treg	f_Treg_Trait505	Resting Treg %CD4	90001482	Weighted median	13	-0.0303922	0.0823475	0.712074	0.970065	0.8255-1.1400	0.825477	1.13998
Triple negative		Relative count	Treg	f_Treg_Trait505	Resting Treg %CD4	90001482	Weighted mode	13	-0.103861	0.127896	0.432564	0.901351	0.7015-1.1581	0.701498	1.15814
Triple negative		Absolute count	Treg	f_Treg_Trait506	CD39+ resting Treg AC	90001483	Inverse variance weighted	13	-0.0356311	0.0593454	0.548239	0.964996	0.8590-1.0840	0.859033	1.08403	0.906713
Triple negative		Absolute count	Treg	f_Treg_Trait506	CD39+ resting Treg AC	90001483	MR Egger	13	0.0677727	0.155896	0.672164	1.07012	0.7884-1.4526	0.788373	1.45256
Triple negative		Absolute count	Treg	f_Treg_Trait506	CD39+ resting Treg AC	90001483	Simple mode	13	-0.0204627	0.131367	0.878807	0.979745	0.7573-1.2675	0.75734	1.26746
Triple negative		Absolute count	Treg	f_Treg_Trait506	CD39+ resting Treg AC	90001483	Weighted median	13	-0.0174353	0.081375	0.830345	0.982716	0.8378-1.1526	0.837838	1.15265
Triple negative		Absolute count	Treg	f_Treg_Trait506	CD39+ resting Treg AC	90001483	Weighted mode	13	0.0167221	0.101816	0.872277	1.01686	0.8329-1.2415	0.832904	1.24145
Triple negative		Relative count	Treg	f_Treg_Trait507	CD39+ resting Treg %resting Treg	90001484	Inverse variance weighted	13	-0.024955	0.0589716	0.672171	0.975354	0.8689-1.0949	0.868889	1.09486	0.947608
Triple negative		Relative count	Treg	f_Treg_Trait507	CD39+ resting Treg %resting Treg	90001484	MR Egger	13	0.0998489	0.154301	0.530835	1.105	0.8166-1.4952	0.816621	1.49523
Triple negative		Relative count	Treg	f_Treg_Trait507	CD39+ resting Treg %resting Treg	90001484	Simple mode	13	0.000231539	0.116488	0.998447	1.00023	0.7961-1.2568	0.796057	1.25677
Triple negative		Relative count	Treg	f_Treg_Trait507	CD39+ resting Treg %resting Treg	90001484	Weighted median	13	0.0406539	0.0809071	0.615332	1.04149	0.8888-1.2205	0.888764	1.22046
Triple negative		Relative count	Treg	f_Treg_Trait507	CD39+ resting Treg %resting Treg	90001484	Weighted mode	13	0.0387885	0.0876638	0.66602	1.03955	0.8754-1.2344	0.875437	1.23443
Triple negative		Relative count	Treg	f_Treg_Trait508	CD39+ resting Treg % CD4 Treg	90001485	Inverse variance weighted	13	-0.0197432	0.0714434	0.782281	0.98045	0.8523-1.1278	0.852338	1.12782	0.969906
Triple negative		Relative count	Treg	f_Treg_Trait508	CD39+ resting Treg % CD4 Treg	90001485	MR Egger	13	0.18308	0.181636	0.335136	1.20091	0.8412-1.7144	0.8412	1.71444
Triple negative		Relative count	Treg	f_Treg_Trait508	CD39+ resting Treg % CD4 Treg	90001485	Simple mode	13	-0.137555	0.141657	0.350691	0.871486	0.6602-1.1504	0.660207	1.15038
Triple negative		Relative count	Treg	f_Treg_Trait508	CD39+ resting Treg % CD4 Treg	90001485	Weighted median	13	-0.00155295	0.0876453	0.985863	0.998448	0.8409-1.1856	0.840854	1.18558
Triple negative		Relative count	Treg	f_Treg_Trait508	CD39+ resting Treg % CD4 Treg	90001485	Weighted mode	13	0.0320049	0.105145	0.766046	1.03252	0.8402-1.2688	0.84023	1.26882
Triple negative		Absolute count	Treg	f_Treg_Trait509	Activated Treg AC	90001486	Inverse variance weighted	13	-0.141452	0.085691	0.0987955	0.868097	0.7339-1.0269	0.733882	1.02686	0.622066
Triple negative		Absolute count	Treg	f_Treg_Trait509	Activated Treg AC	90001486	MR Egger	13	-0.444751	0.209413	0.0571917	0.640984	0.4252-0.9663	0.425198	0.96628
Triple negative		Absolute count	Treg	f_Treg_Trait509	Activated Treg AC	90001486	Simple mode	13	-0.36194	0.249099	0.17187	0.696324	0.4273-1.1346	0.42734	1.13462
Triple negative		Absolute count	Treg	f_Treg_Trait509	Activated Treg AC	90001486	Weighted median	13	-0.297519	0.092179	0.00124823	0.742658	0.6199-0.8897	0.619904	0.88972
Triple negative		Absolute count	Treg	f_Treg_Trait509	Activated Treg AC	90001486	Weighted mode	13	-0.350144	0.112014	0.00875822	0.704587	0.5657-0.8776	0.565701	0.877571
Triple negative		Relative count	Treg	f_Treg_Trait510	Activated Treg %CD4 Treg	90001487	Inverse variance weighted	13	-0.0804107	0.075331	0.285777	0.922737	0.7961-1.0695	0.796077	1.06955	0.74602
Triple negative		Relative count	Treg	f_Treg_Trait510	Activated Treg %CD4 Treg	90001487	MR Egger	13	-0.184826	0.200786	0.377051	0.831249	0.5608-1.2321	0.560814	1.23209
Triple negative		Relative count	Treg	f_Treg_Trait510	Activated Treg %CD4 Treg	90001487	Simple mode	13	-0.194057	0.198814	0.348294	0.823611	0.5578-1.2161	0.557813	1.21606
Triple negative		Relative count	Treg	f_Treg_Trait510	Activated Treg %CD4 Treg	90001487	Weighted median	13	-0.15278	0.0923312	0.0979862	0.858319	0.7162-1.0286	0.716233	1.02859
Triple negative		Relative count	Treg	f_Treg_Trait510	Activated Treg %CD4 Treg	90001487	Weighted mode	13	-0.230264	0.124012	0.0880479	0.794324	0.6229-1.0129	0.622925	1.01288
Triple negative		Relative count	Treg	f_Treg_Trait511	Activated Treg %CD4	90001488	Inverse variance weighted	13	-0.104355	0.0849788	0.219441	0.900905	0.7627-1.0642	0.762682	1.06418	0.71072
Triple negative		Relative count	Treg	f_Treg_Trait511	Activated Treg %CD4	90001488	MR Egger	13	-0.506255	0.188588	0.0212388	0.602749	0.4165-0.8723	0.416492	0.8723
Triple negative		Relative count	Treg	f_Treg_Trait511	Activated Treg %CD4	90001488	Simple mode	13	0.130405	0.198691	0.524005	1.13929	0.7718-1.6818	0.7718	1.68176
Triple negative		Relative count	Treg	f_Treg_Trait511	Activated Treg %CD4	90001488	Weighted median	13	-0.067463	0.100881	0.503664	0.934762	0.7671-1.1391	0.76706	1.13913
Triple negative		Relative count	Treg	f_Treg_Trait511	Activated Treg %CD4	90001488	Weighted mode	13	-0.3683	0.132861	0.0168967	0.691909	0.5333-0.8977	0.533281	0.897723
Triple negative		Absolute count	Treg	f_Treg_Trait512	CD39+ activated Treg AC	90001489	Inverse variance weighted	13	-0.0993026	0.0609563	0.103297	0.905469	0.8035-1.0204	0.803501	1.02038	0.622066
Triple negative		Absolute count	Treg	f_Treg_Trait512	CD39+ activated Treg AC	90001489	MR Egger	13	-0.0332464	0.157983	0.83717	0.9673	0.7097-1.3184	0.709714	1.31838
Triple negative		Absolute count	Treg	f_Treg_Trait512	CD39+ activated Treg AC	90001489	Simple mode	13	-0.0918487	0.144079	0.535782	0.912243	0.6878-1.2099	0.687809	1.20991
Triple negative		Absolute count	Treg	f_Treg_Trait512	CD39+ activated Treg AC	90001489	Weighted median	13	-0.109332	0.084173	0.193978	0.896432	0.7601-1.0572	0.760095	1.05722
Triple negative		Absolute count	Treg	f_Treg_Trait512	CD39+ activated Treg AC	90001489	Weighted mode	13	-0.124551	0.10263	0.248249	0.882893	0.7220-1.0796	0.722017	1.07961
Triple negative		Relative count	Treg	f_Treg_Trait513	CD39+ activated Treg %activated Treg	90001490	Inverse variance weighted	4	-0.0445254	0.112378	0.69195	0.956451	0.7674-1.1921	0.76737	1.19212	0.950909
Triple negative		Relative count	Treg	f_Treg_Trait513	CD39+ activated Treg %activated Treg	90001490	MR Egger	4	0.703721	0.366719	0.194992	2.02126	0.9851-4.1474	0.985064	4.14743
Triple negative		Relative count	Treg	f_Treg_Trait513	CD39+ activated Treg %activated Treg	90001490	Simple mode	4	-0.00744253	0.189019	0.971066	0.992585	0.6853-1.4377	0.685285	1.43769
Triple negative		Relative count	Treg	f_Treg_Trait513	CD39+ activated Treg %activated Treg	90001490	Weighted median	4	0.0379922	0.102975	0.712167	1.03872	0.8489-1.2710	0.848879	1.27102
Triple negative		Relative count	Treg	f_Treg_Trait513	CD39+ activated Treg %activated Treg	90001490	Weighted mode	4	0.0622875	0.104873	0.594365	1.06427	0.8665-1.3071	0.866526	1.30714
Triple negative		Relative count	Treg	f_Treg_Trait514	CD39+ activated Treg %CD4 Treg	90001491	Inverse variance weighted	13	-0.0650847	0.0599948	0.277993	0.936988	0.8330-1.0539	0.833039	1.05391	0.74602
Triple negative		Relative count	Treg	f_Treg_Trait514	CD39+ activated Treg %CD4 Treg	90001491	MR Egger	13	0.127999	0.155562	0.428089	1.13655	0.8379-1.5417	0.837862	1.54172
Triple negative		Relative count	Treg	f_Treg_Trait514	CD39+ activated Treg %CD4 Treg	90001491	Simple mode	13	-0.148696	0.149964	0.340996	0.861831	0.6423-1.1563	0.642347	1.15631
Triple negative		Relative count	Treg	f_Treg_Trait514	CD39+ activated Treg %CD4 Treg	90001491	Weighted median	13	-0.100093	0.0827293	0.226321	0.904753	0.7693-1.0640	0.769324	1.06402
Triple negative		Relative count	Treg	f_Treg_Trait514	CD39+ activated Treg %CD4 Treg	90001491	Weighted mode	13	-0.0826194	0.111839	0.474268	0.920702	0.7395-1.1464	0.739469	1.14635
Triple negative		Absolute count	Treg	f_Treg_Trait515	Secreting Treg AC	90001492	Inverse variance weighted	13	-0.126561	0.0629163	0.044264084*	0.88112	0.7789-0.9968	0.778896	0.99676	0.566891
Triple negative		Absolute count	Treg	f_Treg_Trait515	Secreting Treg AC	90001492	MR Egger	13	-0.377373	0.15958	0.037495	0.68566	0.5015-0.9374	0.501501	0.937445
Triple negative		Absolute count	Treg	f_Treg_Trait515	Secreting Treg AC	90001492	Simple mode	13	-0.101319	0.146708	0.502946	0.903645	0.6778-1.2047	0.677825	1.2047
Triple negative		Absolute count	Treg	f_Treg_Trait515	Secreting Treg AC	90001492	Weighted median	13	-0.197374	0.0840497	0.0188592	0.820884	0.6962-0.9679	0.696205	0.96789
Triple negative		Absolute count	Treg	f_Treg_Trait515	Secreting Treg AC	90001492	Weighted mode	13	-0.199912	0.0968376	0.0612916	0.818803	0.6773-0.9899	0.677251	0.989941
Triple negative		Relative count	Treg	f_Treg_Trait516	Secreting Treg % CD4 Treg	90001493	Inverse variance weighted	13	0.039152	0.0583304	0.502086	1.03993	0.9276-1.1659	0.927581	1.16588	0.894847
Triple negative		Relative count	Treg	f_Treg_Trait516	Secreting Treg % CD4 Treg	90001493	MR Egger	13	0.0459256	0.157811	0.776453	1.047	0.7684-1.4265	0.768446	1.42652
Triple negative		Relative count	Treg	f_Treg_Trait516	Secreting Treg % CD4 Treg	90001493	Simple mode	13	0.108204	0.140002	0.454553	1.11427	0.8469-1.4661	0.846876	1.4661
Triple negative		Relative count	Treg	f_Treg_Trait516	Secreting Treg % CD4 Treg	90001493	Weighted median	13	0.0621471	0.0806119	0.440741	1.06412	0.9086-1.2463	0.908598	1.24626
Triple negative		Relative count	Treg	f_Treg_Trait516	Secreting Treg % CD4 Treg	90001493	Weighted mode	13	0.127508	0.122718	0.319274	1.13599	0.8931-1.4449	0.893133	1.44489
Triple negative		Relative count	Treg	f_Treg_Trait517	Secreting Treg %CD4	90001494	Inverse variance weighted	10	-0.0982637	0.0695515	0.157709	0.90641	0.7909-1.0388	0.790899	1.03879	0.673261
Triple negative		Relative count	Treg	f_Treg_Trait517	Secreting Treg %CD4	90001494	MR Egger	10	-0.486482	0.163002	0.0174797	0.614785	0.4467-0.8462	0.446656	0.846202
Triple negative		Relative count	Treg	f_Treg_Trait517	Secreting Treg %CD4	90001494	Simple mode	10	0.118612	0.178481	0.52299	1.12593	0.7936-1.5975	0.793572	1.59749
Triple negative		Relative count	Treg	f_Treg_Trait517	Secreting Treg %CD4	90001494	Weighted median	10	-0.0714405	0.0879674	0.41672	0.931052	0.7836-1.1062	0.7836	1.10625
Triple negative		Relative count	Treg	f_Treg_Trait517	Secreting Treg %CD4	90001494	Weighted mode	10	-0.291684	0.117008	0.0342611	0.747005	0.5939-0.9396	0.593915	0.939555
Triple negative		Absolute count	Treg	f_Treg_Trait518	CD39+ secreting Treg AC	90001495	Inverse variance weighted	13	-0.0667882	0.0614875	0.277387	0.935393	0.8292-1.0552	0.829192	1.0552	0.74602
Triple negative		Absolute count	Treg	f_Treg_Trait518	CD39+ secreting Treg AC	90001495	MR Egger	13	0.0635203	0.159424	0.697934	1.06558	0.7796-1.4564	0.779618	1.45644
Triple negative		Absolute count	Treg	f_Treg_Trait518	CD39+ secreting Treg AC	90001495	Simple mode	13	0.00584011	0.143578	0.968223	1.00586	0.7591-1.3328	0.759138	1.33276
Triple negative		Absolute count	Treg	f_Treg_Trait518	CD39+ secreting Treg AC	90001495	Weighted median	13	-0.0323106	0.0835883	0.699093	0.968206	0.8219-1.1406	0.821894	1.14056
Triple negative		Absolute count	Treg	f_Treg_Trait518	CD39+ secreting Treg AC	90001495	Weighted mode	13	-0.0192934	0.101155	0.851924	0.980892	0.8045-1.1960	0.804482	1.19598
Triple negative		Relative count	Treg	f_Treg_Trait519	CD39+ secreting Treg %secreting Treg	90001496	Inverse variance weighted	13	-0.0171263	0.0608068	0.778211	0.98302	0.8726-1.1074	0.872574	1.10744	0.969444
Triple negative		Relative count	Treg	f_Treg_Trait519	CD39+ secreting Treg %secreting Treg	90001496	MR Egger	13	0.202011	0.157661	0.226441	1.22386	0.8985-1.6670	0.898521	1.667
Triple negative		Relative count	Treg	f_Treg_Trait519	CD39+ secreting Treg %secreting Treg	90001496	Simple mode	13	-0.153661	0.161086	0.358952	0.857563	0.6254-1.1759	0.625384	1.17594
Triple negative		Relative count	Treg	f_Treg_Trait519	CD39+ secreting Treg %secreting Treg	90001496	Weighted median	13	0.0258529	0.087878	0.768612	1.02619	0.8638-1.2191	0.863822	1.21908
Triple negative		Relative count	Treg	f_Treg_Trait519	CD39+ secreting Treg %secreting Treg	90001496	Weighted mode	13	0.071498	0.10537	0.510301	1.07412	0.8737-1.3205	0.873693	1.32052
Triple negative		Relative count	Treg	f_Treg_Trait520	CD39+ secreting Treg %CD4 Treg	90001497	Inverse variance weighted	13	-0.00260582	0.0600409	0.965382	0.997398	0.8867-1.1220	0.886667	1.12196	0.999598
Triple negative		Relative count	Treg	f_Treg_Trait520	CD39+ secreting Treg %CD4 Treg	90001497	MR Egger	13	0.238293	0.155676	0.154082	1.26908	0.9354-1.7219	0.935352	1.72188
Triple negative		Relative count	Treg	f_Treg_Trait520	CD39+ secreting Treg %CD4 Treg	90001497	Simple mode	13	0.0675268	0.156846	0.674441	1.06986	0.7867-1.4549	0.786714	1.45491
Triple negative		Relative count	Treg	f_Treg_Trait520	CD39+ secreting Treg %CD4 Treg	90001497	Weighted median	13	0.0178131	0.0858759	0.835676	1.01797	0.8603-1.2046	0.860275	1.20458
Triple negative		Relative count	Treg	f_Treg_Trait520	CD39+ secreting Treg %CD4 Treg	90001497	Weighted mode	13	0.076767	0.107893	0.490367	1.07979	0.8740-1.3341	0.873976	1.33407
Triple negative		Absolute count	Treg	f_Treg_Trait521	Activated & resting Treg AC	90001498	Inverse variance weighted	13	-0.117924	0.0702432	0.0931926	0.888764	0.7745-1.0199	0.774451	1.01995	0.622066
Triple negative		Absolute count	Treg	f_Treg_Trait521	Activated & resting Treg AC	90001498	MR Egger	13	-0.343559	0.175148	0.0756162	0.709242	0.5032-0.9997	0.503159	0.999731
Triple negative		Absolute count	Treg	f_Treg_Trait521	Activated & resting Treg AC	90001498	Simple mode	13	-0.0710397	0.149589	0.643385	0.931425	0.6947-1.2488	0.694729	1.24876
Triple negative		Absolute count	Treg	f_Treg_Trait521	Activated & resting Treg AC	90001498	Weighted median	13	-0.080737	0.0878783	0.358233	0.922436	0.7765-1.0958	0.776485	1.09582
Triple negative		Absolute count	Treg	f_Treg_Trait521	Activated & resting Treg AC	90001498	Weighted mode	13	-0.0920284	0.114409	0.436824	0.912079	0.7289-1.1414	0.728862	1.14135
Triple negative		Relative count	Treg	f_Treg_Trait522	Activated & resting Treg % CD4 Treg	90001499	Inverse variance weighted	13	-0.0420928	0.0571395	0.461324	0.958781	0.8572-1.0724	0.857198	1.0724	0.873982
Triple negative		Relative count	Treg	f_Treg_Trait522	Activated & resting Treg % CD4 Treg	90001499	MR Egger	13	-0.0568487	0.152707	0.716763	0.944737	0.7004-1.2744	0.700364	1.27438
Triple negative		Relative count	Treg	f_Treg_Trait522	Activated & resting Treg % CD4 Treg	90001499	Simple mode	13	-0.0622018	0.133982	0.650776	0.939693	0.7227-1.2219	0.722666	1.2219
Triple negative		Relative count	Treg	f_Treg_Trait522	Activated & resting Treg % CD4 Treg	90001499	Weighted median	13	-0.0593666	0.0814696	0.466187	0.942361	0.8033-1.1055	0.803284	1.10552
Triple negative		Relative count	Treg	f_Treg_Trait522	Activated & resting Treg % CD4 Treg	90001499	Weighted mode	13	-0.124291	0.119292	0.317993	0.883123	0.6990-1.1157	0.699001	1.11574
Triple negative		Relative count	Treg	f_Treg_Trait523	Activated & resting Treg %CD4+	90001500	Inverse variance weighted	13	-0.082541	0.0756064	0.274956	0.920774	0.7940-1.0679	0.793954	1.06785	0.74602
Triple negative		Relative count	Treg	f_Treg_Trait523	Activated & resting Treg %CD4+	90001500	MR Egger	13	-0.468731	0.160895	0.014106	0.625796	0.4565-0.8578	0.456537	0.857806
Triple negative		Relative count	Treg	f_Treg_Trait523	Activated & resting Treg %CD4+	90001500	Simple mode	13	-0.0958582	0.138926	0.503325	0.908593	0.6920-1.1930	0.692011	1.19296
Triple negative		Relative count	Treg	f_Treg_Trait523	Activated & resting Treg %CD4+	90001500	Weighted median	13	-0.11072	0.0884347	0.210572	0.89519	0.7527-1.0646	0.752728	1.06461
Triple negative		Relative count	Treg	f_Treg_Trait523	Activated & resting Treg %CD4+	90001500	Weighted mode	13	-0.0958582	0.0985876	0.350086	0.908593	0.7489-1.1023	0.748945	1.10227
Triple negative		Absolute count	Treg	f_Treg_Trait527	Activated & secreting Treg AC	90001501	Inverse variance weighted	13	-0.142553	0.0696678	0.040739102*	0.867142	0.7565-0.9940	0.756463	0.994014	0.566891
Triple negative		Absolute count	Treg	f_Treg_Trait527	Activated & secreting Treg AC	90001501	MR Egger	13	-0.420813	0.165095	0.0270471	0.656513	0.4750-0.9073	0.47502	0.90735
Triple negative		Absolute count	Treg	f_Treg_Trait527	Activated & secreting Treg AC	90001501	Simple mode	13	-0.177235	0.182667	0.351066	0.837583	0.5855-1.1982	0.585516	1.19817
Triple negative		Absolute count	Treg	f_Treg_Trait527	Activated & secreting Treg AC	90001501	Weighted median	13	-0.280473	0.0874479	0.0013398	0.755426	0.6364-0.8967	0.636436	0.896663
Triple negative		Absolute count	Treg	f_Treg_Trait527	Activated & secreting Treg AC	90001501	Weighted mode	13	-0.270039	0.10988	0.0301717	0.76335	0.6154-0.9468	0.615449	0.946793
Triple negative		Relative count	Treg	f_Treg_Trait528	Activated & secreting Treg %CD4 Treg	90001502	Inverse variance weighted	13	-0.00331404	0.0590786	0.955266	0.996691	0.8877-1.1190	0.887712	1.11905	0.999598
Triple negative		Relative count	Treg	f_Treg_Trait528	Activated & secreting Treg %CD4 Treg	90001502	MR Egger	13	-0.108004	0.156173	0.503544	0.897624	0.6609-1.2191	0.660933	1.21908
Triple negative		Relative count	Treg	f_Treg_Trait528	Activated & secreting Treg %CD4 Treg	90001502	Simple mode	13	0.173569	0.130927	0.209626	1.18954	0.9203-1.5375	0.920307	1.53754
Triple negative		Relative count	Treg	f_Treg_Trait528	Activated & secreting Treg %CD4 Treg	90001502	Weighted median	13	0.089987	0.0818011	0.271301	1.09416	0.9321-1.2844	0.932074	1.28443
Triple negative		Relative count	Treg	f_Treg_Trait528	Activated & secreting Treg %CD4 Treg	90001502	Weighted mode	13	0.154438	0.192718	0.438498	1.167	0.7999-1.7026	0.799884	1.70262
Triple negative		Relative count	Treg	f_Treg_Trait529	Activated & secreting Treg %CD4+	90001503	Inverse variance weighted	13	-0.0844036	0.0738806	0.253274	0.91906	0.7952-1.0623	0.795162	1.06226	0.74602
Triple negative		Relative count	Treg	f_Treg_Trait529	Activated & secreting Treg %CD4+	90001503	MR Egger	13	-0.567251	0.153614	0.00354641	0.567082	0.4197-0.7663	0.41965	0.766311
Triple negative		Relative count	Treg	f_Treg_Trait529	Activated & secreting Treg %CD4+	90001503	Simple mode	13	0.129628	0.165443	0.448509	1.1384	0.8231-1.5744	0.823131	1.57443
Triple negative		Relative count	Treg	f_Treg_Trait529	Activated & secreting Treg %CD4+	90001503	Weighted median	13	0.023449	0.0926283	0.800151	1.02373	0.8538-1.2275	0.853762	1.22753
Triple negative		Relative count	Treg	f_Treg_Trait529	Activated & secreting Treg %CD4+	90001503	Weighted mode	13	0.120845	0.149425	0.434412	1.12845	0.8420-1.5124	0.841955	1.51243
Triple negative		Absolute count	Treg	f_Treg_Trait533	CD25hi AC	90001504	Inverse variance weighted	13	-0.0934785	0.0611913	0.126601	0.910758	0.8078-1.0268	0.807822	1.02681	0.634015
Triple negative		Absolute count	Treg	f_Treg_Trait533	CD25hi AC	90001504	MR Egger	13	-0.204234	0.158493	0.22398	0.815272	0.5976-1.1123	0.597572	1.11228
Triple negative		Absolute count	Treg	f_Treg_Trait533	CD25hi AC	90001504	Simple mode	13	0.0748028	0.128744	0.57198	1.07767	0.8373-1.3870	0.837331	1.387
Triple negative		Absolute count	Treg	f_Treg_Trait533	CD25hi AC	90001504	Weighted median	13	-0.13813	0.0811171	0.0885966	0.870985	0.7430-1.0211	0.742955	1.02108
Triple negative		Absolute count	Treg	f_Treg_Trait533	CD25hi AC	90001504	Weighted mode	13	-0.108822	0.0939686	0.269367	0.89689	0.7460-1.0783	0.746022	1.07827
Triple negative		Relative count	Treg	f_Treg_Trait534	CD25hi %CD4+	90001505	Inverse variance weighted	13	-0.0257998	0.0601786	0.668127	0.97453	0.8661-1.0965	0.866104	1.09653	0.947608
Triple negative		Relative count	Treg	f_Treg_Trait534	CD25hi %CD4+	90001505	MR Egger	13	-0.259217	0.155854	0.124469	0.771655	0.5685-1.0473	0.568536	1.04734
Triple negative		Relative count	Treg	f_Treg_Trait534	CD25hi %CD4+	90001505	Simple mode	13	0.0537217	0.130196	0.687161	1.05519	0.8175-1.3619	0.817534	1.36194
Triple negative		Relative count	Treg	f_Treg_Trait534	CD25hi %CD4+	90001505	Weighted median	13	-0.0396703	0.0814516	0.62623	0.961106	0.8193-1.1275	0.819291	1.12747
Triple negative		Relative count	Treg	f_Treg_Trait534	CD25hi %CD4+	90001505	Weighted mode	13	-0.045247	0.095011	0.642465	0.955761	0.7934-1.1514	0.793368	1.1514
Triple negative		Relative count	Treg	f_Treg_Trait535	CD25hi %T cell	90001506	Inverse variance weighted	13	-0.085688	0.0604917	0.156622	0.917881	0.8153-1.0334	0.815257	1.03342	0.673261
Triple negative		Relative count	Treg	f_Treg_Trait535	CD25hi %T cell	90001506	MR Egger	13	-0.269998	0.156663	0.112764	0.763381	0.5615-1.0378	0.561549	1.03776
Triple negative		Relative count	Treg	f_Treg_Trait535	CD25hi %T cell	90001506	Simple mode	13	-0.0294001	0.1406	0.837874	0.971028	0.7371-1.2791	0.737141	1.27912
Triple negative		Relative count	Treg	f_Treg_Trait535	CD25hi %T cell	90001506	Weighted median	13	-0.0673717	0.0876392	0.442048	0.934848	0.7873-1.1100	0.787301	1.11005
Triple negative		Relative count	Treg	f_Treg_Trait535	CD25hi %T cell	90001506	Weighted mode	13	-0.128741	0.103372	0.23675	0.879202	0.7180-1.0767	0.717954	1.07667
Triple negative		Absolute count	Treg	f_Treg_Trait536	CD25hi CD45RA+ CD4 not Treg AC	90001507	Inverse variance weighted	13	-0.0617295	0.061559	0.315972	0.940137	0.8333-1.0607	0.83328	1.0607	0.758549
Triple negative		Absolute count	Treg	f_Treg_Trait536	CD25hi CD45RA+ CD4 not Treg AC	90001507	MR Egger	13	-0.137452	0.159474	0.407136	0.871576	0.6376-1.1914	0.637615	1.19139
Triple negative		Absolute count	Treg	f_Treg_Trait536	CD25hi CD45RA+ CD4 not Treg AC	90001507	Simple mode	13	-0.0370238	0.149904	0.809096	0.963653	0.7183-1.2928	0.718323	1.29277
Triple negative		Absolute count	Treg	f_Treg_Trait536	CD25hi CD45RA+ CD4 not Treg AC	90001507	Weighted median	13	-0.0563813	0.0883982	0.523597	0.945179	0.7948-1.1240	0.794818	1.12398
Triple negative		Absolute count	Treg	f_Treg_Trait536	CD25hi CD45RA+ CD4 not Treg AC	90001507	Weighted mode	13	-0.0168711	0.117045	0.88778	0.98327	0.7817-1.2368	0.781704	1.23681
Triple negative		Relative count	Treg	f_Treg_Trait537	CD25hi CD45RA+ CD4 not Treg %CD4+	90001508	Inverse variance weighted	13	-0.0405462	0.0606712	0.503946	0.960265	0.8526-1.0815	0.852603	1.08152	0.894847
Triple negative		Relative count	Treg	f_Treg_Trait537	CD25hi CD45RA+ CD4 not Treg %CD4+	90001508	MR Egger	13	-0.152391	0.15999	0.361302	0.858652	0.6275-1.1749	0.627525	1.17491
Triple negative		Relative count	Treg	f_Treg_Trait537	CD25hi CD45RA+ CD4 not Treg %CD4+	90001508	Simple mode	13	-0.0804237	0.124331	0.529907	0.922725	0.7232-1.1773	0.723169	1.17735
Triple negative		Relative count	Treg	f_Treg_Trait537	CD25hi CD45RA+ CD4 not Treg %CD4+	90001508	Weighted median	13	-0.0550866	0.0823125	0.503344	0.946403	0.8054-1.1121	0.805398	1.1121
Triple negative		Relative count	Treg	f_Treg_Trait537	CD25hi CD45RA+ CD4 not Treg %CD4+	90001508	Weighted mode	13	-0.0631972	0.106763	0.564879	0.938758	0.7615-1.1573	0.761509	1.15726
Triple negative		Relative count	Treg	f_Treg_Trait538	CD25hi CD45RA+ CD4 not Treg %T cell	90001509	Inverse variance weighted	13	-0.0774338	0.0605908	0.201257	0.925488	0.8219-1.0422	0.821855	1.04219	0.703159
Triple negative		Relative count	Treg	f_Treg_Trait538	CD25hi CD45RA+ CD4 not Treg %T cell	90001509	MR Egger	13	-0.176324	0.157303	0.286198	0.838346	0.6159-1.1411	0.61592	1.1411
Triple negative		Relative count	Treg	f_Treg_Trait538	CD25hi CD45RA+ CD4 not Treg %T cell	90001509	Simple mode	13	-0.0891601	0.125039	0.489444	0.914699	0.7159-1.1687	0.715884	1.16873
Triple negative		Relative count	Treg	f_Treg_Trait538	CD25hi CD45RA+ CD4 not Treg %T cell	90001509	Weighted median	13	-0.0846619	0.0804099	0.292396	0.918823	0.7848-1.0757	0.784848	1.07567
Triple negative		Relative count	Treg	f_Treg_Trait538	CD25hi CD45RA+ CD4 not Treg %T cell	90001509	Weighted mode	13	-0.0668054	0.0975527	0.506474	0.935377	0.7726-1.1325	0.772588	1.13247
Triple negative		Absolute count	Treg	f_Treg_Trait539	CD25hi CD45RA- CD4 not Treg AC	90001510	Inverse variance weighted	13	-0.0702393	0.0615584	0.253862	0.932171	0.8262-1.0517	0.82622	1.05171	0.74602
Triple negative		Absolute count	Treg	f_Treg_Trait539	CD25hi CD45RA- CD4 not Treg AC	90001510	MR Egger	13	-0.0251274	0.159446	0.877634	0.975186	0.7135-1.3329	0.713451	1.33294
Triple negative		Absolute count	Treg	f_Treg_Trait539	CD25hi CD45RA- CD4 not Treg AC	90001510	Simple mode	13	0.0668835	0.125855	0.604816	1.06917	0.8354-1.3683	0.835444	1.36829
Triple negative		Absolute count	Treg	f_Treg_Trait539	CD25hi CD45RA- CD4 not Treg AC	90001510	Weighted median	13	0.0187043	0.0845989	0.825019	1.01888	0.8632-1.2026	0.863199	1.20264
Triple negative		Absolute count	Treg	f_Treg_Trait539	CD25hi CD45RA- CD4 not Treg AC	90001510	Weighted mode	13	0.00467774	0.105137	0.965244	1.00469	0.8176-1.2346	0.817592	1.2346
Triple negative		Relative count	Treg	f_Treg_Trait540	CD25hi CD45RA- CD4 not Treg %CD4+	90001511	Inverse variance weighted	13	-0.0130601	0.0604035	0.828821	0.987025	0.8768-1.1111	0.876822	1.11108	0.974964
Triple negative		Relative count	Treg	f_Treg_Trait540	CD25hi CD45RA- CD4 not Treg %CD4+	90001511	MR Egger	13	-0.0152795	0.156434	0.923948	0.984837	0.7248-1.3382	0.724778	1.33821
Triple negative		Relative count	Treg	f_Treg_Trait540	CD25hi CD45RA- CD4 not Treg %CD4+	90001511	Simple mode	13	0.0356411	0.139972	0.80332	1.03628	0.7876-1.3634	0.787648	1.36341
Triple negative		Relative count	Treg	f_Treg_Trait540	CD25hi CD45RA- CD4 not Treg %CD4+	90001511	Weighted median	13	0.00671791	0.0787484	0.932016	1.00674	0.8628-1.1748	0.862751	1.17476
Triple negative		Relative count	Treg	f_Treg_Trait540	CD25hi CD45RA- CD4 not Treg %CD4+	90001511	Weighted mode	13	-0.0915567	0.118829	0.455911	0.91251	0.7229-1.1518	0.722916	1.15183
Triple negative		Relative count	Treg	f_Treg_Trait541	CD25hi CD45RA- CD4 not Treg %T cell	90001512	Inverse variance weighted	13	-0.0610423	0.0603619	0.311887	0.940783	0.8358-1.0589	0.835812	1.05894	0.758549
Triple negative		Relative count	Treg	f_Treg_Trait541	CD25hi CD45RA- CD4 not Treg %T cell	90001512	MR Egger	13	-0.0609822	0.156322	0.703905	0.94084	0.6926-1.2781	0.692552	1.27814
Triple negative		Relative count	Treg	f_Treg_Trait541	CD25hi CD45RA- CD4 not Treg %T cell	90001512	Simple mode	13	-0.169105	0.145036	0.266286	0.84442	0.6355-1.1221	0.635479	1.12206
Triple negative		Relative count	Treg	f_Treg_Trait541	CD25hi CD45RA- CD4 not Treg %T cell	90001512	Weighted median	13	-0.0493171	0.0860226	0.566439	0.951879	0.8042-1.1267	0.804189	1.12669
Triple negative		Relative count	Treg	f_Treg_Trait541	CD25hi CD45RA- CD4 not Treg %T cell	90001512	Weighted mode	13	-0.191401	0.119533	0.135306	0.825802	0.6533-1.0438	0.653322	1.04382
Triple negative		Absolute count	Treg	f_Treg_Trait542	CD4 Treg AC	90001513	Inverse variance weighted	13	-0.122001	0.0684398	0.0746512	0.885148	0.7740-1.0122	0.774031	1.01222	0.622066
Triple negative		Absolute count	Treg	f_Treg_Trait542	CD4 Treg AC	90001513	MR Egger	13	-0.393152	0.1625	0.034043	0.674926	0.4908-0.9281	0.490833	0.928066
Triple negative		Absolute count	Treg	f_Treg_Trait542	CD4 Treg AC	90001513	Simple mode	13	-0.0771124	0.15506	0.62796	0.925786	0.6832-1.2546	0.683157	1.25459
Triple negative		Absolute count	Treg	f_Treg_Trait542	CD4 Treg AC	90001513	Weighted median	13	-0.150898	0.0861963	0.08001	0.859936	0.7263-1.0182	0.726263	1.01821
Triple negative		Absolute count	Treg	f_Treg_Trait542	CD4 Treg AC	90001513	Weighted mode	13	-0.185428	0.101359	0.0922814	0.830749	0.6811-1.0133	0.681069	1.01332
Triple negative		Absolute count	Myeloid cell	MDSC_Trait1	HSC AC	90001514	Inverse variance weighted	13	0.033511	0.108095	0.75655	1.03408	0.8366-1.2781	0.836645	1.2781	0.960422
Triple negative		Absolute count	Myeloid cell	MDSC_Trait1	HSC AC	90001514	MR Egger	13	0.333731	0.275791	0.251608	1.39617	0.8132-2.3972	0.813166	2.39715
Triple negative		Absolute count	Myeloid cell	MDSC_Trait1	HSC AC	90001514	Simple mode	13	-0.0250866	0.224305	0.912798	0.975225	0.6283-1.5137	0.628309	1.51369
Triple negative		Absolute count	Myeloid cell	MDSC_Trait1	HSC AC	90001514	Weighted median	13	-0.0497861	0.127198	0.695496	0.951433	0.7415-1.2208	0.74149	1.22082
Triple negative		Absolute count	Myeloid cell	MDSC_Trait1	HSC AC	90001514	Weighted mode	13	-0.110561	0.358662	0.763171	0.895332	0.4433-1.8084	0.443287	1.80835
Triple negative		Absolute count	Myeloid cell	MDSC_Trait10	Im MDSC AC	90001515	Inverse variance weighted	13	0.0258769	0.0797586	0.745604	1.02621	0.8777-1.1999	0.877701	1.19986	0.960422
Triple negative		Absolute count	Myeloid cell	MDSC_Trait10	Im MDSC AC	90001515	MR Egger	13	0.182915	0.206813	0.395375	1.20071	0.8006-1.8009	0.800564	1.80087
Triple negative		Absolute count	Myeloid cell	MDSC_Trait10	Im MDSC AC	90001515	Simple mode	13	0.0702638	0.182203	0.706516	1.07279	0.7506-1.5332	0.750621	1.53324
Triple negative		Absolute count	Myeloid cell	MDSC_Trait10	Im MDSC AC	90001515	Weighted median	13	0.0646576	0.110616	0.558868	1.06679	0.8589-1.3251	0.85886	1.32507
Triple negative		Absolute count	Myeloid cell	MDSC_Trait10	Im MDSC AC	90001515	Weighted mode	13	0.107887	0.125953	0.408464	1.11392	0.8702-1.4258	0.870245	1.42583
Triple negative		Relative count	Myeloid cell	MDSC_Trait11	Im MDSC %CD33dim HLA DR- CD66b-	90001516	Inverse variance weighted	13	0.031052	0.078277	0.691593	1.03154	0.8848-1.2026	0.88482	1.20259	0.950909
Triple negative		Relative count	Myeloid cell	MDSC_Trait11	Im MDSC %CD33dim HLA DR- CD66b-	90001516	MR Egger	13	0.313748	0.202917	0.150329	1.36855	0.9195-2.0370	0.919459	2.03698
Triple negative		Relative count	Myeloid cell	MDSC_Trait11	Im MDSC %CD33dim HLA DR- CD66b-	90001516	Simple mode	13	0.175031	0.189041	0.372749	1.19128	0.8224-1.7256	0.822432	1.72556
Triple negative		Relative count	Myeloid cell	MDSC_Trait11	Im MDSC %CD33dim HLA DR- CD66b-	90001516	Weighted median	13	0.156473	0.111697	0.161251	1.16938	0.9395-1.4556	0.939458	1.45557
Triple negative		Relative count	Myeloid cell	MDSC_Trait11	Im MDSC %CD33dim HLA DR- CD66b-	90001516	Weighted mode	13	0.206344	0.131114	0.141523	1.22918	0.9506-1.5894	0.95062	1.58935
Triple negative		Absolute count	Myeloid cell	MDSC_Trait12	CD33br HLA DR+ AC	90001517	Inverse variance weighted	13	-0.0175741	0.0780911	0.821943	0.982579	0.8431-1.1451	0.843131	1.14509	0.974354
Triple negative		Absolute count	Myeloid cell	MDSC_Trait12	CD33br HLA DR+ AC	90001517	MR Egger	13	0.113924	0.202464	0.584933	1.12067	0.7536-1.6665	0.753591	1.66655
Triple negative		Absolute count	Myeloid cell	MDSC_Trait12	CD33br HLA DR+ AC	90001517	Simple mode	13	0.172889	0.179022	0.353232	1.18873	0.8369-1.6884	0.836948	1.68838
Triple negative		Absolute count	Myeloid cell	MDSC_Trait12	CD33br HLA DR+ AC	90001517	Weighted median	13	0.0804648	0.110373	0.465987	1.08379	0.8730-1.3455	0.872959	1.34554
Triple negative		Absolute count	Myeloid cell	MDSC_Trait12	CD33br HLA DR+ AC	90001517	Weighted mode	13	0.13925	0.155327	0.38762	1.14941	0.8477-1.5584	0.847731	1.55845
Triple negative		Absolute count	Myeloid cell	MDSC_Trait13	CD33br HLA DR+ CD14- AC	90001518	Inverse variance weighted	13	-0.0151077	0.0790386	0.848413	0.985006	0.8436-1.1501	0.843645	1.15005	0.974964
Triple negative		Absolute count	Myeloid cell	MDSC_Trait13	CD33br HLA DR+ CD14- AC	90001518	MR Egger	13	0.123389	0.204936	0.559323	1.13132	0.7571-1.6906	0.757081	1.69057
Triple negative		Absolute count	Myeloid cell	MDSC_Trait13	CD33br HLA DR+ CD14- AC	90001518	Simple mode	13	0.151147	0.180389	0.418466	1.16317	0.8168-1.6565	0.816756	1.6565
Triple negative		Absolute count	Myeloid cell	MDSC_Trait13	CD33br HLA DR+ CD14- AC	90001518	Weighted median	13	0.122672	0.104126	0.238752	1.13051	0.9218-1.3865	0.921811	1.38647
Triple negative		Absolute count	Myeloid cell	MDSC_Trait13	CD33br HLA DR+ CD14- AC	90001518	Weighted mode	13	0.119656	0.141241	0.413476	1.12711	0.8546-1.4866	0.854553	1.4866
Triple negative		Relative count	Myeloid cell	MDSC_Trait14	CD33br HLA DR+ CD14- %CD33br HLA DR+	90001519	Inverse variance weighted	13	0.0493199	0.0795512	0.535273	1.05056	0.8989-1.2278	0.898885	1.22782	0.906713
Triple negative		Relative count	Myeloid cell	MDSC_Trait14	CD33br HLA DR+ CD14- %CD33br HLA DR+	90001519	MR Egger	13	0.20885	0.206229	0.332958	1.23226	0.8225-1.8461	0.822539	1.84607
Triple negative		Relative count	Myeloid cell	MDSC_Trait14	CD33br HLA DR+ CD14- %CD33br HLA DR+	90001519	Simple mode	13	-0.0333009	0.160582	0.839194	0.967248	0.7061-1.3250	0.70607	1.32504
Triple negative		Relative count	Myeloid cell	MDSC_Trait14	CD33br HLA DR+ CD14- %CD33br HLA DR+	90001519	Weighted median	13	0.0309417	0.106936	0.772314	1.03143	0.8364-1.2719	0.836397	1.27193
Triple negative		Relative count	Myeloid cell	MDSC_Trait14	CD33br HLA DR+ CD14- %CD33br HLA DR+	90001519	Weighted mode	13	0.0328731	0.135766	0.812768	1.03342	0.7920-1.3485	0.791972	1.34848
Triple negative		Absolute count	Myeloid cell	MDSC_Trait15	CD33br HLA DR+ CD14dim AC	90001520	Inverse variance weighted	13	-0.017625	0.0784299	0.822195	0.982529	0.8425-1.1458	0.842529	1.14579	0.974354
Triple negative		Absolute count	Myeloid cell	MDSC_Trait15	CD33br HLA DR+ CD14dim AC	90001520	MR Egger	13	0.13223	0.203341	0.528854	1.14137	0.7662-1.7003	0.766195	1.70026
Triple negative		Absolute count	Myeloid cell	MDSC_Trait15	CD33br HLA DR+ CD14dim AC	90001520	Simple mode	13	-0.109464	0.187566	0.570295	0.896314	0.6206-1.2946	0.620584	1.29455
Triple negative		Absolute count	Myeloid cell	MDSC_Trait15	CD33br HLA DR+ CD14dim AC	90001520	Weighted median	13	-0.0287026	0.110378	0.794833	0.971705	0.7827-1.2064	0.782671	1.2064
Triple negative		Absolute count	Myeloid cell	MDSC_Trait15	CD33br HLA DR+ CD14dim AC	90001520	Weighted mode	13	-0.00253051	0.131566	0.984971	0.997473	0.7707-1.2909	0.770744	1.2909
Triple negative		Relative count	Myeloid cell	MDSC_Trait16	CD33br HLA DR+ CD14dim %CD33br HLA DR+	90001521	Inverse variance weighted	13	-0.0012159	0.0792065	0.987752	0.998785	0.8552-1.1665	0.855165	1.16652	0.999598
Triple negative		Relative count	Myeloid cell	MDSC_Trait16	CD33br HLA DR+ CD14dim %CD33br HLA DR+	90001521	MR Egger	13	0.0845686	0.205334	0.688355	1.08825	0.7277-1.6275	0.727686	1.62746
Triple negative		Relative count	Myeloid cell	MDSC_Trait16	CD33br HLA DR+ CD14dim %CD33br HLA DR+	90001521	Simple mode	13	0.0806325	0.173107	0.649703	1.08397	0.7721-1.5218	0.772088	1.52184
Triple negative		Relative count	Myeloid cell	MDSC_Trait16	CD33br HLA DR+ CD14dim %CD33br HLA DR+	90001521	Weighted median	13	-0.0115932	0.10562	0.912597	0.988474	0.8036-1.2158	0.803636	1.21582
Triple negative		Relative count	Myeloid cell	MDSC_Trait16	CD33br HLA DR+ CD14dim %CD33br HLA DR+	90001521	Weighted mode	13	0.00708852	0.123702	0.955247	1.00711	0.7903-1.2834	0.79028	1.28344
Triple negative		Absolute count	Myeloid cell	MDSC_Trait22	CD33- HLA DR- AC	90001522	Inverse variance weighted	13	-0.109221	0.0794294	0.169111	0.896533	0.7673-1.0476	0.767281	1.04756	0.687554
Triple negative		Absolute count	Myeloid cell	MDSC_Trait22	CD33- HLA DR- AC	90001522	MR Egger	13	0.150268	0.205986	0.480937	1.16215	0.7761-1.7402	0.776108	1.7402
Triple negative		Absolute count	Myeloid cell	MDSC_Trait22	CD33- HLA DR- AC	90001522	Simple mode	13	-0.160814	0.164334	0.347103	0.85145	0.6170-1.1750	0.616986	1.17501
Triple negative		Absolute count	Myeloid cell	MDSC_Trait22	CD33- HLA DR- AC	90001522	Weighted median	13	-0.153986	0.107179	0.150799	0.857284	0.6949-1.0577	0.694851	1.05769
Triple negative		Absolute count	Myeloid cell	MDSC_Trait22	CD33- HLA DR- AC	90001522	Weighted mode	13	-0.145779	0.117991	0.240283	0.864349	0.6859-1.0892	0.685887	1.08924
Triple negative		Absolute count	Myeloid cell	MDSC_Trait23	CD33- HLA DR+ AC	90001523	Inverse variance weighted	13	-0.0377345	0.0912218	0.679125	0.962969	0.8053-1.1515	0.805309	1.15149	0.947608
Triple negative		Absolute count	Myeloid cell	MDSC_Trait23	CD33- HLA DR+ AC	90001523	MR Egger	13	0.133624	0.240594	0.589742	1.14296	0.7132-1.8316	0.713238	1.8316
Triple negative		Absolute count	Myeloid cell	MDSC_Trait23	CD33- HLA DR+ AC	90001523	Simple mode	13	0.0292271	0.18905	0.879707	1.02966	0.7108-1.4915	0.710838	1.49148
Triple negative		Absolute count	Myeloid cell	MDSC_Trait23	CD33- HLA DR+ AC	90001523	Weighted median	13	-0.0191365	0.114414	0.867168	0.981045	0.7840-1.2277	0.783968	1.22767
Triple negative		Absolute count	Myeloid cell	MDSC_Trait23	CD33- HLA DR+ AC	90001523	Weighted mode	13	-0.0322656	0.141199	0.823096	0.968249	0.7342-1.2770	0.734169	1.27696
Triple negative		Absolute count	Myeloid cell	MDSC_Trait24	Gr MDSC AC	90001524	Inverse variance weighted	13	0.118206	0.0748925	0.114487	1.12548	0.9718-1.3034	0.971821	1.30342	0.622066
Triple negative		Absolute count	Myeloid cell	MDSC_Trait24	Gr MDSC AC	90001524	MR Egger	13	0.350012	0.194159	0.0988678	1.41908	0.9699-2.0762	0.969922	2.07625
Triple negative		Absolute count	Myeloid cell	MDSC_Trait24	Gr MDSC AC	90001524	Simple mode	13	0.144259	0.161958	0.390591	1.15518	0.8410-1.5868	0.840986	1.58677
Triple negative		Absolute count	Myeloid cell	MDSC_Trait24	Gr MDSC AC	90001524	Weighted median	13	0.0981781	0.0997873	0.325178	1.10316	0.9072-1.3415	0.907189	1.34146
Triple negative		Absolute count	Myeloid cell	MDSC_Trait24	Gr MDSC AC	90001524	Weighted mode	13	0.10641	0.134058	0.44275	1.11228	0.8553-1.4465	0.855265	1.44652
Triple negative		Absolute count	Myeloid cell	MDSC_Trait25	CD33dim HLA DR+ CD11b+ AC	90001525	Inverse variance weighted	13	-0.039295	0.0837903	0.639093	0.961467	0.8159-1.1331	0.815851	1.13307	0.945656
Triple negative		Absolute count	Myeloid cell	MDSC_Trait25	CD33dim HLA DR+ CD11b+ AC	90001525	MR Egger	13	0.0554504	0.224814	0.809721	1.05702	0.6803-1.6423	0.680325	1.64228
Triple negative		Absolute count	Myeloid cell	MDSC_Trait25	CD33dim HLA DR+ CD11b+ AC	90001525	Simple mode	13	0.0386429	0.186501	0.839329	1.0394	0.7212-1.4981	0.721156	1.49808
Triple negative		Absolute count	Myeloid cell	MDSC_Trait25	CD33dim HLA DR+ CD11b+ AC	90001525	Weighted median	13	0.0461127	0.111183	0.678328	1.04719	0.8421-1.3022	0.842142	1.30217
Triple negative		Absolute count	Myeloid cell	MDSC_Trait25	CD33dim HLA DR+ CD11b+ AC	90001525	Weighted mode	13	0.0167296	0.127859	0.898066	1.01687	0.7915-1.3065	0.791462	1.30647
Triple negative		Relative count	Myeloid cell	MDSC_Trait26	CD33dim HLA DR+ CD11b+ %CD33dim HLA DR+	90001526	Inverse variance weighted	13	-0.190705	0.0812047	0.018851555*	0.826376	0.7048-0.9689	0.704782	0.968948	0.429664
Triple negative		Relative count	Myeloid cell	MDSC_Trait26	CD33dim HLA DR+ CD11b+ %CD33dim HLA DR+	90001526	MR Egger	13	-0.198147	0.219946	0.386948	0.82025	0.5330-1.2623	0.532996	1.26232
Triple negative		Relative count	Myeloid cell	MDSC_Trait26	CD33dim HLA DR+ CD11b+ %CD33dim HLA DR+	90001526	Simple mode	13	-0.12908	0.190717	0.511361	0.878904	0.6048-1.2773	0.604784	1.27727
Triple negative		Relative count	Myeloid cell	MDSC_Trait26	CD33dim HLA DR+ CD11b+ %CD33dim HLA DR+	90001526	Weighted median	13	-0.155617	0.114098	0.172601	0.855887	0.6844-1.0704	0.684375	1.07038
Triple negative		Relative count	Myeloid cell	MDSC_Trait26	CD33dim HLA DR+ CD11b+ %CD33dim HLA DR+	90001526	Weighted mode	13	-0.12908	0.124056	0.318619	0.878904	0.6892-1.1208	0.689197	1.12083
Triple negative		Absolute count	Myeloid cell	MDSC_Trait27	CD33dim HLA DR+ CD11b- AC	90001527	Inverse variance weighted	13	0.089241	0.087691	0.308832	1.09334	0.9207-1.2984	0.920689	1.29838	0.758137
Triple negative		Absolute count	Myeloid cell	MDSC_Trait27	CD33dim HLA DR+ CD11b- AC	90001527	MR Egger	13	0.207669	0.234358	0.394513	1.23081	0.7775-1.9484	0.777499	1.9484
Triple negative		Absolute count	Myeloid cell	MDSC_Trait27	CD33dim HLA DR+ CD11b- AC	90001527	Simple mode	13	0.126141	0.177659	0.491262	1.13444	0.8009-1.6070	0.800859	1.60697
Triple negative		Absolute count	Myeloid cell	MDSC_Trait27	CD33dim HLA DR+ CD11b- AC	90001527	Weighted median	13	0.144779	0.107464	0.177907	1.15578	0.9363-1.4268	0.93627	1.42676
Triple negative		Absolute count	Myeloid cell	MDSC_Trait27	CD33dim HLA DR+ CD11b- AC	90001527	Weighted mode	13	0.120885	0.110737	0.296426	1.12849	0.9083-1.4020	0.908319	1.40204
Triple negative		Relative count	Myeloid cell	MDSC_Trait28	CD33dim HLA DR+ CD11b- %CD33dim HLA DR+	90001528	Inverse variance weighted	13	0.192098	0.0812715	0.018095369*	1.21179	1.0334-1.4210	1.03335	1.42104	0.429664
Triple negative		Relative count	Myeloid cell	MDSC_Trait28	CD33dim HLA DR+ CD11b- %CD33dim HLA DR+	90001528	MR Egger	13	0.187311	0.22013	0.41296	1.206	0.7834-1.8566	0.783374	1.85664
Triple negative		Relative count	Myeloid cell	MDSC_Trait28	CD33dim HLA DR+ CD11b- %CD33dim HLA DR+	90001528	Simple mode	13	0.158667	0.199136	0.441059	1.17195	0.7932-1.7315	0.793233	1.73147
Triple negative		Relative count	Myeloid cell	MDSC_Trait28	CD33dim HLA DR+ CD11b- %CD33dim HLA DR+	90001528	Weighted median	13	0.156504	0.11055	0.156866	1.16942	0.9416-1.4523	0.941601	1.45235
Triple negative		Relative count	Myeloid cell	MDSC_Trait28	CD33dim HLA DR+ CD11b- %CD33dim HLA DR+	90001528	Weighted mode	13	0.148803	0.136859	0.298271	1.16044	0.8874-1.5175	0.887418	1.51747
Triple negative		Absolute count	Myeloid cell	MDSC_Trait3	CD66b++ myeloid cell AC	90001529	Inverse variance weighted	13	0.0969639	0.0787019	0.217934	1.10182	0.9443-1.2856	0.944318	1.28559	0.710231
Triple negative		Absolute count	Myeloid cell	MDSC_Trait3	CD66b++ myeloid cell AC	90001529	MR Egger	13	0.306161	0.204032	0.161617	1.3582	0.9105-2.0260	0.910518	2.026
Triple negative		Absolute count	Myeloid cell	MDSC_Trait3	CD66b++ myeloid cell AC	90001529	Simple mode	13	0.197469	0.155039	0.226898	1.21832	0.8991-1.6509	0.899057	1.65094
Triple negative		Absolute count	Myeloid cell	MDSC_Trait3	CD66b++ myeloid cell AC	90001529	Weighted median	13	0.0939442	0.105189	0.371806	1.0985	0.8938-1.3500	0.893842	1.35001
Triple negative		Absolute count	Myeloid cell	MDSC_Trait3	CD66b++ myeloid cell AC	90001529	Weighted mode	13	0.141956	0.124235	0.275471	1.15253	0.9034-1.4703	0.903442	1.47029
Triple negative		Absolute count	Myeloid cell	MDSC_Trait4	Mo MDSC AC	90001530	Inverse variance weighted	13	0.0776951	0.0957726	0.417224	1.08079	0.8958-1.3040	0.895817	1.30396	0.848395
Triple negative		Absolute count	Myeloid cell	MDSC_Trait4	Mo MDSC AC	90001530	MR Egger	13	0.302275	0.24883	0.24988	1.35293	0.8307-2.2034	0.830746	2.20335
Triple negative		Absolute count	Myeloid cell	MDSC_Trait4	Mo MDSC AC	90001530	Simple mode	13	-0.212672	0.228141	0.369612	0.808421	0.5169-1.2643	0.51694	1.26426
Triple negative		Absolute count	Myeloid cell	MDSC_Trait4	Mo MDSC AC	90001530	Weighted median	13	0.11602	0.111857	0.299634	1.12302	0.9019-1.3983	0.901929	1.3983
Triple negative		Absolute count	Myeloid cell	MDSC_Trait4	Mo MDSC AC	90001530	Weighted mode	13	0.183817	0.13424	0.195984	1.2018	0.9238-1.5635	0.923768	1.5635
Triple negative		Absolute count	Myeloid cell	MDSC_Trait5	CD33dim HLA DR- AC	90001531	Inverse variance weighted	13	0.0319455	0.079553	0.688006	1.03246	0.8834-1.2067	0.883399	1.20668	0.950909
Triple negative		Absolute count	Myeloid cell	MDSC_Trait5	CD33dim HLA DR- AC	90001531	MR Egger	13	0.00861299	0.206321	0.96745	1.00865	0.6732-1.5113	0.673157	1.51135
Triple negative		Absolute count	Myeloid cell	MDSC_Trait5	CD33dim HLA DR- AC	90001531	Simple mode	13	0.0512485	0.187329	0.789063	1.05258	0.7291-1.5195	0.729121	1.51955
Triple negative		Absolute count	Myeloid cell	MDSC_Trait5	CD33dim HLA DR- AC	90001531	Weighted median	13	0.0602516	0.109831	0.583291	1.0621	0.8564-1.3172	0.8564	1.31722
Triple negative		Absolute count	Myeloid cell	MDSC_Trait5	CD33dim HLA DR- AC	90001531	Weighted mode	13	0.0654698	0.145791	0.661387	1.06766	0.8023-1.4208	0.802293	1.4208
Triple negative		Absolute count	Myeloid cell	MDSC_Trait8	Basophil AC	90001532	Inverse variance weighted	13	0.0356496	0.0792852	0.652972	1.03629	0.8871-1.2105	0.887143	1.21052	0.947608
Triple negative		Absolute count	Myeloid cell	MDSC_Trait8	Basophil AC	90001532	MR Egger	13	0.0564323	0.205609	0.788814	1.05805	0.7071-1.5832	0.707115	1.58316
Triple negative		Absolute count	Myeloid cell	MDSC_Trait8	Basophil AC	90001532	Simple mode	13	0.110819	0.167886	0.521667	1.11719	0.8039-1.5525	0.803935	1.55251
Triple negative		Absolute count	Myeloid cell	MDSC_Trait8	Basophil AC	90001532	Weighted median	13	0.0809983	0.110395	0.463124	1.08437	0.8734-1.3463	0.873387	1.34632
Triple negative		Absolute count	Myeloid cell	MDSC_Trait8	Basophil AC	90001532	Weighted mode	13	0.0842304	0.139581	0.557443	1.08788	0.8275-1.4302	0.827498	1.43019
Triple negative		Relative count	Myeloid cell	MDSC_Trait9	Basophil %CD33dim HLA DR- CD66b-	90001533	Inverse variance weighted	13	0.0422609	0.0783454	0.589598	1.04317	0.8947-1.2163	0.894674	1.21631	0.928037
Triple negative		Relative count	Myeloid cell	MDSC_Trait9	Basophil %CD33dim HLA DR- CD66b-	90001533	MR Egger	13	0.117948	0.206648	0.579631	1.12519	0.7504-1.6870	0.750449	1.68705
Triple negative		Relative count	Myeloid cell	MDSC_Trait9	Basophil %CD33dim HLA DR- CD66b-	90001533	Simple mode	13	-0.0298839	0.189858	0.877546	0.970558	0.6690-1.4081	0.668977	1.4081
Triple negative		Relative count	Myeloid cell	MDSC_Trait9	Basophil %CD33dim HLA DR- CD66b-	90001533	Weighted median	13	0.00816796	0.105028	0.938011	1.0082	0.8206-1.2386	0.820627	1.23865
Triple negative		Relative count	Myeloid cell	MDSC_Trait9	Basophil %CD33dim HLA DR- CD66b-	90001533	Weighted mode	13	-0.0466419	0.135892	0.737364	0.954429	0.7313-1.2457	0.731258	1.24571
Triple negative		Absolute count	Maturation stages of T cell	MT_ry_Trait514	CD45RA- CD4+ AC	90001534	Inverse variance weighted	13	-0.0954971	0.062029	0.123669	0.908921	0.8049-1.0264	0.804871	1.02642	0.626931
Triple negative		Absolute count	Maturation stages of T cell	MT_ry_Trait514	CD45RA- CD4+ AC	90001534	MR Egger	13	-0.0216625	0.160721	0.895217	0.97857	0.7141-1.3409	0.714141	1.34091
Triple negative		Absolute count	Maturation stages of T cell	MT_ry_Trait514	CD45RA- CD4+ AC	90001534	Simple mode	13	-0.0596168	0.131329	0.657965	0.942125	0.7283-1.2187	0.728315	1.2187
Triple negative		Absolute count	Maturation stages of T cell	MT_ry_Trait514	CD45RA- CD4+ AC	90001534	Weighted median	13	-0.0688465	0.0814506	0.397968	0.93347	0.7957-1.0950	0.795735	1.09505
Triple negative		Absolute count	Maturation stages of T cell	MT_ry_Trait514	CD45RA- CD4+ AC	90001534	Weighted mode	13	-0.0539947	0.097655	0.590475	0.947437	0.7824-1.1473	0.782393	1.1473
Triple negative		Relative count	Maturation stages of T cell	MT_ry_Trait515	CD45RA- CD4+ %CD4+	90001535	Inverse variance weighted	13	0.00116189	0.0561596	0.983494	1.00116	0.8968-1.1177	0.89681	1.11766	0.999598
Triple negative		Relative count	Maturation stages of T cell	MT_ry_Trait515	CD45RA- CD4+ %CD4+	90001535	MR Egger	13	-0.0278591	0.14554	0.851685	0.972525	0.7312-1.2936	0.731164	1.29356
Triple negative		Relative count	Maturation stages of T cell	MT_ry_Trait515	CD45RA- CD4+ %CD4+	90001535	Simple mode	13	0.102976	0.132126	0.450853	1.10847	0.8556-1.4361	0.855568	1.43612
Triple negative		Relative count	Maturation stages of T cell	MT_ry_Trait515	CD45RA- CD4+ %CD4+	90001535	Weighted median	13	0.0357844	0.0809895	0.658605	1.03643	0.8843-1.2147	0.884303	1.21473
Triple negative		Relative count	Maturation stages of T cell	MT_ry_Trait515	CD45RA- CD4+ %CD4+	90001535	Weighted mode	13	0.112186	0.139766	0.437774	1.11872	0.8506-1.4713	0.85065	1.47127
Triple negative		Relative count	Maturation stages of T cell	MT_ry_Trait516	CD45RA- CD4+ %T cell	90001536	Inverse variance weighted	13	-0.0926803	0.0570556	0.104294	0.911485	0.8150-1.0193	0.815047	1.01933	0.622066
Triple negative		Relative count	Maturation stages of T cell	MT_ry_Trait516	CD45RA- CD4+ %T cell	90001536	MR Egger	13	-0.134813	0.147888	0.381528	0.873879	0.6540-1.1677	0.653984	1.16771
Triple negative		Relative count	Maturation stages of T cell	MT_ry_Trait516	CD45RA- CD4+ %T cell	90001536	Simple mode	13	-0.224034	0.164714	0.198789	0.799288	0.5788-1.1039	0.578757	1.10385
Triple negative		Relative count	Maturation stages of T cell	MT_ry_Trait516	CD45RA- CD4+ %T cell	90001536	Weighted median	13	-0.0925173	0.0848958	0.275812	0.911633	0.7719-1.0767	0.77189	1.07668
Triple negative		Relative count	Maturation stages of T cell	MT_ry_Trait516	CD45RA- CD4+ %T cell	90001536	Weighted mode	13	-0.245918	0.134294	0.0920007	0.781987	0.6010-1.0174	0.601015	1.01745
Triple negative		Absolute count	Maturation stages of T cell	MT_Trait503	CM CD4+ AC	90001537	Inverse variance weighted	13	-0.0937151	0.0601649	0.119319	0.910542	0.8093-1.0245	0.809257	1.0245	0.622066
Triple negative		Absolute count	Maturation stages of T cell	MT_Trait503	CM CD4+ AC	90001537	MR Egger	13	-0.00800181	0.155831	0.959968	0.99203	0.7309-1.3464	0.730935	1.34639
Triple negative		Absolute count	Maturation stages of T cell	MT_Trait503	CM CD4+ AC	90001537	Simple mode	13	-0.125038	0.121218	0.322645	0.882463	0.6958-1.1191	0.695847	1.11913
Triple negative		Absolute count	Maturation stages of T cell	MT_Trait503	CM CD4+ AC	90001537	Weighted median	13	-0.0700735	0.0780522	0.369304	0.932325	0.8001-1.0864	0.80007	1.08644
Triple negative		Absolute count	Maturation stages of T cell	MT_Trait503	CM CD4+ AC	90001537	Weighted mode	13	-0.0763692	0.0924068	0.424679	0.926474	0.7730-1.1104	0.772992	1.11043
Triple negative		Relative count	Maturation stages of T cell	MT_Trait504	CM CD4+ %CD4+	90001538	Inverse variance weighted	13	-0.027633	0.0604452	0.647558	0.972745	0.8641-1.0951	0.864066	1.09509	0.946514
Triple negative		Relative count	Maturation stages of T cell	MT_Trait504	CM CD4+ %CD4+	90001538	MR Egger	13	-0.0110868	0.156625	0.944839	0.988974	0.7276-1.3443	0.72755	1.34433
Triple negative		Relative count	Maturation stages of T cell	MT_Trait504	CM CD4+ %CD4+	90001538	Simple mode	13	-0.00374376	0.117528	0.975112	0.996263	0.7913-1.2543	0.791283	1.25434
Triple negative		Relative count	Maturation stages of T cell	MT_Trait504	CM CD4+ %CD4+	90001538	Weighted median	13	-0.0377809	0.0808812	0.640417	0.962924	0.8218-1.1283	0.821759	1.12834
Triple negative		Relative count	Maturation stages of T cell	MT_Trait504	CM CD4+ %CD4+	90001538	Weighted mode	13	-0.0568133	0.0973232	0.570193	0.94477	0.7807-1.1433	0.780698	1.14332
Triple negative		Relative count	Maturation stages of T cell	MT_Trait505	CM CD4+ %T cell	90001539	Inverse variance weighted	13	-0.0962651	0.0614021	0.116932	0.908223	0.8052-1.0244	0.805241	1.02438	0.622066
Triple negative		Relative count	Maturation stages of T cell	MT_Trait505	CM CD4+ %T cell	90001539	MR Egger	13	-0.0966175	0.159129	0.556067	0.907903	0.6646-1.2402	0.66464	1.2402
Triple negative		Relative count	Maturation stages of T cell	MT_Trait505	CM CD4+ %T cell	90001539	Simple mode	13	-0.0758871	0.133437	0.58004	0.926921	0.7136-1.2040	0.713606	1.204
Triple negative		Relative count	Maturation stages of T cell	MT_Trait505	CM CD4+ %T cell	90001539	Weighted median	13	-0.131998	0.0817597	0.106428	0.876343	0.7466-1.0287	0.746584	1.02865
Triple negative		Relative count	Maturation stages of T cell	MT_Trait505	CM CD4+ %T cell	90001539	Weighted mode	13	-0.16324	0.102114	0.135891	0.849388	0.6953-1.0376	0.69532	1.03759
Triple negative		Absolute count	Maturation stages of T cell	MT_Trait506	Naive CD4+ AC	90001540	Inverse variance weighted	13	-0.0667528	0.056173	0.234698	0.935426	0.8379-1.0443	0.837904	1.0443	0.735319
Triple negative		Absolute count	Maturation stages of T cell	MT_Trait506	Naive CD4+ AC	90001540	MR Egger	13	0.0518242	0.145604	0.728628	1.05319	0.7917-1.4010	0.791711	1.40103
Triple negative		Absolute count	Maturation stages of T cell	MT_Trait506	Naive CD4+ AC	90001540	Simple mode	13	-0.162491	0.153796	0.311528	0.850023	0.6288-1.1491	0.628807	1.14906
Triple negative		Absolute count	Maturation stages of T cell	MT_Trait506	Naive CD4+ AC	90001540	Weighted median	13	-0.147933	0.0807056	0.0668025	0.862488	0.7363-1.0103	0.736301	1.0103
Triple negative		Absolute count	Maturation stages of T cell	MT_Trait506	Naive CD4+ AC	90001540	Weighted mode	13	-0.162491	0.134687	0.250896	0.850023	0.6528-1.1068	0.652804	1.10683
Triple negative		Relative count	Maturation stages of T cell	MT_Trait507	Naive CD4+ %CD4+	90001541	Inverse variance weighted	13	-0.0131887	0.0548912	0.810122	0.986898	0.8862-1.0990	0.886233	1.099	0.972299
Triple negative		Relative count	Maturation stages of T cell	MT_Trait507	Naive CD4+ %CD4+	90001541	MR Egger	13	0.0450574	0.142249	0.757364	1.04609	0.7916-1.3825	0.791559	1.38246
Triple negative		Relative count	Maturation stages of T cell	MT_Trait507	Naive CD4+ %CD4+	90001541	Simple mode	13	-0.109523	0.140517	0.450826	0.896261	0.6805-1.1804	0.680493	1.18044
Triple negative		Relative count	Maturation stages of T cell	MT_Trait507	Naive CD4+ %CD4+	90001541	Weighted median	13	-0.073221	0.0777516	0.346331	0.929395	0.7980-1.0824	0.798026	1.08239
Triple negative		Relative count	Maturation stages of T cell	MT_Trait507	Naive CD4+ %CD4+	90001541	Weighted mode	13	-0.116493	0.145344	0.438427	0.890036	0.6694-1.1834	0.669404	1.18339
Triple negative		Absolute count	Maturation stages of T cell	MT_Trait508	EM CD4+ AC	90001542	Inverse variance weighted	13	-0.0643402	0.0612231	0.293298	0.937686	0.8317-1.0572	0.831655	1.05724	0.74602
Triple negative		Absolute count	Maturation stages of T cell	MT_Trait508	EM CD4+ AC	90001542	MR Egger	13	-0.0241183	0.158624	0.881903	0.97617	0.7153-1.3321	0.715322	1.33214
Triple negative		Absolute count	Maturation stages of T cell	MT_Trait508	EM CD4+ AC	90001542	Simple mode	13	-0.0471549	0.124779	0.712099	0.95394	0.7470-1.2182	0.746977	1.21824
Triple negative		Absolute count	Maturation stages of T cell	MT_Trait508	EM CD4+ AC	90001542	Weighted median	13	-0.0806004	0.0844431	0.339834	0.922562	0.7818-1.0886	0.781837	1.08862
Triple negative		Absolute count	Maturation stages of T cell	MT_Trait508	EM CD4+ AC	90001542	Weighted mode	13	-0.0526303	0.0938285	0.585174	0.948731	0.7894-1.1403	0.789359	1.14028
Triple negative		Relative count	Maturation stages of T cell	MT_Trait509	EM CD4+ %CD4+	90001543	Inverse variance weighted	13	0.0183641	0.0569327	0.74703	1.01853	0.9110-1.1388	0.910989	1.13877	0.960422
Triple negative		Relative count	Maturation stages of T cell	MT_Trait509	EM CD4+ %CD4+	90001543	MR Egger	13	-0.0123506	0.147545	0.934793	0.987725	0.7397-1.3190	0.739679	1.31895
Triple negative		Relative count	Maturation stages of T cell	MT_Trait509	EM CD4+ %CD4+	90001543	Simple mode	13	0.188024	0.127128	0.164902	1.20686	0.9407-1.5484	0.940685	1.54836
Triple negative		Relative count	Maturation stages of T cell	MT_Trait509	EM CD4+ %CD4+	90001543	Weighted median	13	0.0434727	0.0775227	0.574952	1.04443	0.8972-1.2158	0.897204	1.21582
Triple negative		Relative count	Maturation stages of T cell	MT_Trait509	EM CD4+ %CD4+	90001543	Weighted mode	13	-0.0835256	0.0978422	0.410002	0.919868	0.7593-1.1143	0.759347	1.11432
Triple negative		Relative count	Maturation stages of T cell	MT_Trait510	EM CD4+ %T cell	90001544	Inverse variance weighted	13	-0.0455417	0.0557047	0.413611	0.95548	0.8567-1.0657	0.856653	1.06571	0.848135
Triple negative		Relative count	Maturation stages of T cell	MT_Trait510	EM CD4+ %T cell	90001544	MR Egger	13	-0.0812462	0.144362	0.584862	0.921967	0.6948-1.2235	0.694756	1.22348
Triple negative		Relative count	Maturation stages of T cell	MT_Trait510	EM CD4+ %T cell	90001544	Simple mode	13	0.157669	0.144241	0.295812	1.17078	0.8825-1.5533	0.882458	1.5533
Triple negative		Relative count	Maturation stages of T cell	MT_Trait510	EM CD4+ %T cell	90001544	Weighted median	13	-0.0796727	0.0792838	0.314943	0.923419	0.7905-1.0787	0.790516	1.07866
Triple negative		Relative count	Maturation stages of T cell	MT_Trait510	EM CD4+ %T cell	90001544	Weighted mode	13	-0.176692	0.105694	0.12043	0.838038	0.6812-1.0309	0.681232	1.03094
Triple negative		Absolute count	Maturation stages of T cell	MT_Trait511	TD CD4+ AC	90001545	Inverse variance weighted	13	-0.0587769	0.0653481	0.368417	0.942917	0.8296-1.0718	0.82956	1.07176	0.813457
Triple negative		Absolute count	Maturation stages of T cell	MT_Trait511	TD CD4+ AC	90001545	MR Egger	13	-0.276005	0.161834	0.116145	0.758809	0.5526-1.0420	0.552557	1.04205
Triple negative		Absolute count	Maturation stages of T cell	MT_Trait511	TD CD4+ AC	90001545	Simple mode	13	-0.0620383	0.131676	0.645989	0.939847	0.7261-1.2166	0.726059	1.21658
Triple negative		Absolute count	Maturation stages of T cell	MT_Trait511	TD CD4+ AC	90001545	Weighted median	13	-0.0795553	0.0868501	0.359663	0.923527	0.7790-1.0949	0.778971	1.09491
Triple negative		Absolute count	Maturation stages of T cell	MT_Trait511	TD CD4+ AC	90001545	Weighted mode	13	-0.071753	0.106351	0.512669	0.930761	0.7556-1.1465	0.755631	1.14648
Triple negative		Relative count	Maturation stages of T cell	MT_Trait512	TD CD4+ %CD4+	90001546	Inverse variance weighted	13	-0.0449195	0.0731774	0.539319	0.956074	0.8283-1.1035	0.828327	1.10352	0.906713
Triple negative		Relative count	Maturation stages of T cell	MT_Trait512	TD CD4+ %CD4+	90001546	MR Egger	13	-0.320616	0.17616	0.0960469	0.725702	0.5138-1.0250	0.513816	1.02496
Triple negative		Relative count	Maturation stages of T cell	MT_Trait512	TD CD4+ %CD4+	90001546	Simple mode	13	0.019381	0.146052	0.896631	1.01957	0.7658-1.3575	0.765764	1.3575
Triple negative		Relative count	Maturation stages of T cell	MT_Trait512	TD CD4+ %CD4+	90001546	Weighted median	13	-0.0861395	0.0867014	0.320457	0.917466	0.7741-1.0874	0.774085	1.08741
Triple negative		Relative count	Maturation stages of T cell	MT_Trait512	TD CD4+ %CD4+	90001546	Weighted mode	13	-0.0665795	0.105337	0.539203	0.935589	0.7611-1.1501	0.761062	1.15014
Triple negative		Relative count	Maturation stages of T cell	MT_Trait513	TD CD4+ %T cell	90001547	Inverse variance weighted	13	-0.0702854	0.0723266	0.331161	0.932128	0.8089-1.0741	0.808928	1.07409	0.772693
Triple negative		Relative count	Maturation stages of T cell	MT_Trait513	TD CD4+ %T cell	90001547	MR Egger	13	-0.331757	0.175896	0.0859465	0.717661	0.5084-1.0131	0.508387	1.01308
Triple negative		Relative count	Maturation stages of T cell	MT_Trait513	TD CD4+ %T cell	90001547	Simple mode	13	-0.0394281	0.133766	0.773218	0.961339	0.7396-1.2495	0.739627	1.24951
Triple negative		Relative count	Maturation stages of T cell	MT_Trait513	TD CD4+ %T cell	90001547	Weighted median	13	-0.120821	0.0856946	0.158569	0.886193	0.7492-1.0483	0.749175	1.04827
Triple negative		Relative count	Maturation stages of T cell	MT_Trait513	TD CD4+ %T cell	90001547	Weighted mode	13	-0.134575	0.0966232	0.188954	0.874088	0.7233-1.0563	0.723282	1.05634
Triple negative		Absolute count	Maturation stages of T cell	MT_Trait522	CM CD8br AC	90001548	Inverse variance weighted	13	-0.103455	0.0644815	0.108621	0.901716	0.7947-1.0232	0.794661	1.02319	0.622066
Triple negative		Absolute count	Maturation stages of T cell	MT_Trait522	CM CD8br AC	90001548	MR Egger	13	-0.177737	0.172702	0.325507	0.837162	0.5968-1.1744	0.596764	1.1744
Triple negative		Absolute count	Maturation stages of T cell	MT_Trait522	CM CD8br AC	90001548	Simple mode	13	-0.123343	0.146504	0.416304	0.883961	0.6633-1.1780	0.663325	1.17799
Triple negative		Absolute count	Maturation stages of T cell	MT_Trait522	CM CD8br AC	90001548	Weighted median	13	-0.121873	0.0815144	0.134886	0.885261	0.7545-1.0386	0.754544	1.03862
Triple negative		Absolute count	Maturation stages of T cell	MT_Trait522	CM CD8br AC	90001548	Weighted mode	13	-0.0552555	0.101391	0.595755	0.946243	0.7757-1.1543	0.775706	1.15427
Triple negative		Relative count	Maturation stages of T cell	MT_Trait523	CM CD8br %CD8br	90001549	Inverse variance weighted	13	-0.130938	0.0691877	0.0584229	0.877272	0.7660-1.0047	0.766021	1.00468	0.602569
Triple negative		Relative count	Maturation stages of T cell	MT_Trait523	CM CD8br %CD8br	90001549	MR Egger	13	-0.25027	0.183024	0.198785	0.778591	0.5439-1.1146	0.543897	1.11456
Triple negative		Relative count	Maturation stages of T cell	MT_Trait523	CM CD8br %CD8br	90001549	Simple mode	13	-0.26029	0.143469	0.094702	0.770828	0.5819-1.0211	0.581881	1.02113
Triple negative		Relative count	Maturation stages of T cell	MT_Trait523	CM CD8br %CD8br	90001549	Weighted median	13	-0.135555	0.084164	0.107267	0.873231	0.7404-1.0298	0.740436	1.02984
Triple negative		Relative count	Maturation stages of T cell	MT_Trait523	CM CD8br %CD8br	90001549	Weighted mode	13	-0.194865	0.08844	0.0478476	0.822946	0.6920-0.9787	0.691974	0.978707
Triple negative		Relative count	Maturation stages of T cell	MT_Trait524	CM CD8br %T cell	90001550	Inverse variance weighted	13	-0.109018	0.0623894	0.0805722	0.896715	0.7935-1.0134	0.793501	1.01335	0.622066
Triple negative		Relative count	Maturation stages of T cell	MT_Trait524	CM CD8br %T cell	90001550	MR Egger	13	-0.26177	0.161205	0.132694	0.769688	0.5612-1.0557	0.56117	1.05569
Triple negative		Relative count	Maturation stages of T cell	MT_Trait524	CM CD8br %T cell	90001550	Simple mode	13	-0.230515	0.149919	0.150088	0.794125	0.5919-1.0654	0.591937	1.06537
Triple negative		Relative count	Maturation stages of T cell	MT_Trait524	CM CD8br %T cell	90001550	Weighted median	13	-0.126265	0.0796654	0.112981	0.881382	0.7540-1.0303	0.753965	1.03033
Triple negative		Relative count	Maturation stages of T cell	MT_Trait524	CM CD8br %T cell	90001550	Weighted mode	13	-0.181185	0.102153	0.101475	0.834281	0.6829-1.0192	0.682901	1.01922
Triple negative		Absolute count	Maturation stages of T cell	MT_Trait525	Naive CD8br AC	90001551	Inverse variance weighted	13	0.0297603	0.0478739	0.53418	1.03021	0.9379-1.1316	0.937937	1.13156	0.906713
Triple negative		Absolute count	Maturation stages of T cell	MT_Trait525	Naive CD8br AC	90001551	MR Egger	13	0.119853	0.126132	0.36241	1.12733	0.8804-1.4435	0.880412	1.4435
Triple negative		Absolute count	Maturation stages of T cell	MT_Trait525	Naive CD8br AC	90001551	Simple mode	13	-0.0666664	0.10589	0.540768	0.935507	0.7602-1.1513	0.760173	1.15128
Triple negative		Absolute count	Maturation stages of T cell	MT_Trait525	Naive CD8br AC	90001551	Weighted median	13	-0.0407223	0.0622879	0.513256	0.960096	0.8498-1.0848	0.849755	1.08476
Triple negative		Absolute count	Maturation stages of T cell	MT_Trait525	Naive CD8br AC	90001551	Weighted mode	13	-0.0585312	0.136004	0.674559	0.943149	0.7225-1.2313	0.722456	1.23126
Triple negative		Relative count	Maturation stages of T cell	MT_Trait526	Naive CD8br %CD8br	90001552	Inverse variance weighted	13	0.0327719	0.0442514	0.458945	1.03331	0.9475-1.1269	0.947469	1.12694	0.872473
Triple negative		Relative count	Maturation stages of T cell	MT_Trait526	Naive CD8br %CD8br	90001552	MR Egger	13	0.120368	0.114654	0.316313	1.12791	0.9009-1.4121	0.900906	1.41212
Triple negative		Relative count	Maturation stages of T cell	MT_Trait526	Naive CD8br %CD8br	90001552	Simple mode	13	-0.0257208	0.11347	0.824491	0.974607	0.7803-1.2174	0.780265	1.21735
Triple negative		Relative count	Maturation stages of T cell	MT_Trait526	Naive CD8br %CD8br	90001552	Weighted median	13	0.00391947	0.0654945	0.95228	1.00393	0.8830-1.1414	0.882983	1.14144
Triple negative		Relative count	Maturation stages of T cell	MT_Trait526	Naive CD8br %CD8br	90001552	Weighted mode	13	-0.0310328	0.116964	0.795267	0.969444	0.7708-1.2192	0.770834	1.21923
Triple negative		Relative count	Maturation stages of T cell	MT_Trait527	Naive CD8br %T cell	90001553	Inverse variance weighted	13	0.0488471	0.043389	0.260252	1.05006	0.9645-1.1433	0.964452	1.14327	0.74602
Triple negative		Relative count	Maturation stages of T cell	MT_Trait527	Naive CD8br %T cell	90001553	MR Egger	13	0.124409	0.114787	0.301626	1.13248	0.9043-1.4182	0.904319	1.4182
Triple negative		Relative count	Maturation stages of T cell	MT_Trait527	Naive CD8br %T cell	90001553	Simple mode	13	-0.0421459	0.107767	0.702591	0.95873	0.7762-1.1842	0.776181	1.18421
Triple negative		Relative count	Maturation stages of T cell	MT_Trait527	Naive CD8br %T cell	90001553	Weighted median	13	-0.0235049	0.0613376	0.701567	0.976769	0.8661-1.1015	0.866125	1.10155
Triple negative		Relative count	Maturation stages of T cell	MT_Trait527	Naive CD8br %T cell	90001553	Weighted mode	13	-0.0437398	0.123531	0.729424	0.957203	0.7514-1.2194	0.751367	1.21943
Triple negative		Absolute count	Maturation stages of T cell	MT_Trait528	EM CD8br AC	90001554	Inverse variance weighted	13	-0.0532791	0.0614779	0.38614	0.948115	0.8405-1.0695	0.840485	1.06953	0.826247
Triple negative		Absolute count	Maturation stages of T cell	MT_Trait528	EM CD8br AC	90001554	MR Egger	13	0.0228795	0.159287	0.888385	1.02314	0.7488-1.3981	0.748771	1.39805
Triple negative		Absolute count	Maturation stages of T cell	MT_Trait528	EM CD8br AC	90001554	Simple mode	13	0.0241517	0.123025	0.847648	1.02445	0.8049-1.3038	0.804949	1.3038
Triple negative		Absolute count	Maturation stages of T cell	MT_Trait528	EM CD8br AC	90001554	Weighted median	13	0.0165151	0.0843582	0.844788	1.01665	0.8617-1.1994	0.861718	1.19944
Triple negative		Absolute count	Maturation stages of T cell	MT_Trait528	EM CD8br AC	90001554	Weighted mode	13	0.0102265	0.100204	0.920397	1.01028	0.8301-1.2295	0.83013	1.22952
Triple negative		Relative count	Maturation stages of T cell	MT_Trait529	EM CD8br %CD8br	90001555	Inverse variance weighted	13	-0.0905718	0.0509411	0.0754085	0.913409	0.8266-1.0093	0.826615	1.00932	0.622066
Triple negative		Relative count	Maturation stages of T cell	MT_Trait529	EM CD8br %CD8br	90001555	MR Egger	13	-0.0737324	0.131948	0.587495	0.92892	0.7172-1.2031	0.717236	1.20308
Triple negative		Relative count	Maturation stages of T cell	MT_Trait529	EM CD8br %CD8br	90001555	Simple mode	13	-0.148207	0.119123	0.237199	0.862253	0.6827-1.0890	0.682708	1.08902
Triple negative		Relative count	Maturation stages of T cell	MT_Trait529	EM CD8br %CD8br	90001555	Weighted median	13	-0.124785	0.0715532	0.0811679	0.882687	0.7672-1.0156	0.767183	1.01558
Triple negative		Relative count	Maturation stages of T cell	MT_Trait529	EM CD8br %CD8br	90001555	Weighted mode	13	-0.138806	0.0895043	0.146905	0.870397	0.7303-1.0373	0.730348	1.0373
Triple negative		Relative count	Maturation stages of T cell	MT_Trait530	EM CD8br %T cell	90001556	Inverse variance weighted	13	-0.0194772	0.0583178	0.738392	0.980711	0.8748-1.0995	0.874783	1.09947	0.958302
Triple negative		Relative count	Maturation stages of T cell	MT_Trait530	EM CD8br %T cell	90001556	MR Egger	13	0.0122751	0.151112	0.936717	1.01235	0.7528-1.3613	0.752839	1.36132
Triple negative		Relative count	Maturation stages of T cell	MT_Trait530	EM CD8br %T cell	90001556	Simple mode	13	-0.0676769	0.14196	0.642116	0.934562	0.7076-1.2344	0.707571	1.23437
Triple negative		Relative count	Maturation stages of T cell	MT_Trait530	EM CD8br %T cell	90001556	Weighted median	13	-0.00947503	0.0829348	0.909042	0.99057	0.8420-1.1654	0.841956	1.16541
Triple negative		Relative count	Maturation stages of T cell	MT_Trait530	EM CD8br %T cell	90001556	Weighted mode	13	-0.0336058	0.0951014	0.729943	0.966953	0.8025-1.1651	0.802515	1.16508
Triple negative		Absolute count	Maturation stages of T cell	MT_Trait531	TD CD8br AC	90001557	Inverse variance weighted	13	0.0384945	0.0612591	0.529749	1.03925	0.9217-1.1718	0.921665	1.17182	0.906713
Triple negative		Absolute count	Maturation stages of T cell	MT_Trait531	TD CD8br AC	90001557	MR Egger	13	-0.0225048	0.158631	0.889749	0.977747	0.7165-1.3343	0.716468	1.33431
Triple negative		Absolute count	Maturation stages of T cell	MT_Trait531	TD CD8br AC	90001557	Simple mode	13	0.0908126	0.124547	0.479904	1.09506	0.8579-1.3978	0.857873	1.39783
Triple negative		Absolute count	Maturation stages of T cell	MT_Trait531	TD CD8br AC	90001557	Weighted median	13	0.0747323	0.0811162	0.356895	1.0776	0.9192-1.2633	0.919196	1.26329
Triple negative		Absolute count	Maturation stages of T cell	MT_Trait531	TD CD8br AC	90001557	Weighted mode	13	0.0843988	0.0884403	0.35876	1.08806	0.9149-1.2940	0.914897	1.294
Triple negative		Relative count	Maturation stages of T cell	MT_Trait532	TD CD8br %CD8br	90001558	Inverse variance weighted	13	0.0478949	0.0632777	0.44911	1.04906	0.9267-1.1876	0.926696	1.18758	0.870621
Triple negative		Relative count	Maturation stages of T cell	MT_Trait532	TD CD8br %CD8br	90001558	MR Egger	13	-0.0691537	0.166827	0.68646	0.933183	0.6729-1.2941	0.672916	1.29412
Triple negative		Relative count	Maturation stages of T cell	MT_Trait532	TD CD8br %CD8br	90001558	Simple mode	13	0.133646	0.133706	0.337259	1.14299	0.8795-1.4854	0.879485	1.48544
Triple negative		Relative count	Maturation stages of T cell	MT_Trait532	TD CD8br %CD8br	90001558	Weighted median	13	0.0663081	0.0777602	0.393812	1.06856	0.9175-1.2445	0.917501	1.24448
Triple negative		Relative count	Maturation stages of T cell	MT_Trait532	TD CD8br %CD8br	90001558	Weighted mode	13	0.0845027	0.0990745	0.410405	1.08818	0.8961-1.3214	0.896118	1.3214
Triple negative		Relative count	Maturation stages of T cell	MT_Trait533	TD CD8br %T cell	90001559	Inverse variance weighted	13	0.0557779	0.0622454	0.370201	1.05736	0.9359-1.1946	0.935922	1.19456	0.813457
Triple negative		Relative count	Maturation stages of T cell	MT_Trait533	TD CD8br %T cell	90001559	MR Egger	13	-0.0405298	0.165405	0.810942	0.960281	0.6944-1.3280	0.694388	1.32799
Triple negative		Relative count	Maturation stages of T cell	MT_Trait533	TD CD8br %T cell	90001559	Simple mode	13	0.125154	0.122817	0.328294	1.13332	0.8909-1.4418	0.890861	1.44177
Triple negative		Relative count	Maturation stages of T cell	MT_Trait533	TD CD8br %T cell	90001559	Weighted median	13	0.08364	0.0764698	0.274058	1.08724	0.9359-1.2630	0.935905	1.26304
Triple negative		Relative count	Maturation stages of T cell	MT_Trait533	TD CD8br %T cell	90001559	Weighted mode	13	0.109495	0.0850849	0.222401	1.11571	0.9443-1.3182	0.944338	1.31819
Triple negative		Absolute count	Maturation stages of T cell	MT_Trait537	CD45RA+ CD8br AC	90001560	Inverse variance weighted	13	0.0807661	0.0516621	0.11797	1.08412	0.9797-1.1996	0.979717	1.19964	0.622066
Triple negative		Absolute count	Maturation stages of T cell	MT_Trait537	CD45RA+ CD8br AC	90001560	MR Egger	13	0.104892	0.133756	0.449477	1.11059	0.8545-1.4435	0.854474	1.44347
Triple negative		Absolute count	Maturation stages of T cell	MT_Trait537	CD45RA+ CD8br AC	90001560	Simple mode	13	0.141705	0.128484	0.291699	1.15224	0.8957-1.4822	0.895723	1.48221
Triple negative		Absolute count	Maturation stages of T cell	MT_Trait537	CD45RA+ CD8br AC	90001560	Weighted median	13	0.0847616	0.0726844	0.24355	1.08846	0.9439-1.2551	0.943933	1.25511
Triple negative		Absolute count	Maturation stages of T cell	MT_Trait537	CD45RA+ CD8br AC	90001560	Weighted mode	13	0.150654	0.093207	0.13199	1.16259	0.9685-1.3956	0.968476	1.39562
Triple negative		Relative count	Maturation stages of T cell	MT_Trait538	CD45RA+ CD8br %CD8br	90001561	Inverse variance weighted	13	0.106704	0.0511125	0.036831122*	1.1126	1.0065-1.2298	1.00654	1.22984	0.566891
Triple negative		Relative count	Maturation stages of T cell	MT_Trait538	CD45RA+ CD8br %CD8br	90001561	MR Egger	13	0.115736	0.132387	0.40068	1.1227	0.8661-1.4553	0.866111	1.4553
Triple negative		Relative count	Maturation stages of T cell	MT_Trait538	CD45RA+ CD8br %CD8br	90001561	Simple mode	13	0.150569	0.119395	0.231241	1.1625	0.9199-1.4690	0.919941	1.469
Triple negative		Relative count	Maturation stages of T cell	MT_Trait538	CD45RA+ CD8br %CD8br	90001561	Weighted median	13	0.15514	0.069924	0.0265078	1.16782	1.0183-1.3394	1.01825	1.33936
Triple negative		Relative count	Maturation stages of T cell	MT_Trait538	CD45RA+ CD8br %CD8br	90001561	Weighted mode	13	0.160084	0.0859898	0.0873126	1.17361	0.9916-1.3891	0.99158	1.38906
Triple negative		Relative count	Maturation stages of T cell	MT_Trait539	CD45RA+ CD8br %T cell	90001562	Inverse variance weighted	13	0.130622	0.0581347	0.024646938*	1.13954	1.0168-1.2771	1.01682	1.27707	0.473481
Triple negative		Relative count	Maturation stages of T cell	MT_Trait539	CD45RA+ CD8br %T cell	90001562	MR Egger	13	0.106004	0.157058	0.513655	1.11183	0.8172-1.5126	0.817234	1.51261
Triple negative		Relative count	Maturation stages of T cell	MT_Trait539	CD45RA+ CD8br %T cell	90001562	Simple mode	13	0.133102	0.118461	0.283159	1.14237	0.9057-1.4409	0.90567	1.44092
Triple negative		Relative count	Maturation stages of T cell	MT_Trait539	CD45RA+ CD8br %T cell	90001562	Weighted median	13	0.14899	0.0727077	0.0404465	1.16066	1.0065-1.3384	1.0065	1.33843
Triple negative		Relative count	Maturation stages of T cell	MT_Trait539	CD45RA+ CD8br %T cell	90001562	Weighted mode	13	0.162194	0.0770938	0.0571532	1.17609	1.0112-1.3679	1.01115	1.36793
Triple negative		Absolute count	Maturation stages of T cell	MT_Trait542	CM DN (CD4-CD8-) AC	90001563	Inverse variance weighted	13	-0.00458774	0.0544124	0.932806	0.995423	0.8947-1.1075	0.894728	1.10745	0.993002
Triple negative		Absolute count	Maturation stages of T cell	MT_Trait542	CM DN (CD4-CD8-) AC	90001563	MR Egger	13	0.237096	0.131792	0.0994779	1.26756	0.9790-1.6412	0.979008	1.64117
Triple negative		Absolute count	Maturation stages of T cell	MT_Trait542	CM DN (CD4-CD8-) AC	90001563	Simple mode	13	-0.0204165	0.118688	0.86629	0.97979	0.7764-1.2364	0.776433	1.23641
Triple negative		Absolute count	Maturation stages of T cell	MT_Trait542	CM DN (CD4-CD8-) AC	90001563	Weighted median	13	0.00825949	0.0752837	0.912638	1.00829	0.8700-1.1686	0.86997	1.16861
Triple negative		Absolute count	Maturation stages of T cell	MT_Trait542	CM DN (CD4-CD8-) AC	90001563	Weighted mode	13	-0.00751847	0.107877	0.945585	0.99251	0.8034-1.2262	0.803356	1.2262
Triple negative		Relative count	Maturation stages of T cell	MT_Trait543	CM DN (CD4-CD8-) %DN	90001564	Inverse variance weighted	13	0.0346231	0.0552622	0.530971	1.03523	0.9290-1.1537	0.928959	1.15366	0.906713
Triple negative		Relative count	Maturation stages of T cell	MT_Trait543	CM DN (CD4-CD8-) %DN	90001564	MR Egger	13	0.322346	0.143049	0.0456171	1.38036	1.0429-1.8271	1.04286	1.82709
Triple negative		Relative count	Maturation stages of T cell	MT_Trait543	CM DN (CD4-CD8-) %DN	90001564	Simple mode	13	0.0777993	0.12518	0.545897	1.08091	0.8457-1.3815	0.845731	1.38148
Triple negative		Relative count	Maturation stages of T cell	MT_Trait543	CM DN (CD4-CD8-) %DN	90001564	Weighted median	13	0.0814676	0.0781952	0.297482	1.08488	0.9307-1.2646	0.930722	1.26457
Triple negative		Relative count	Maturation stages of T cell	MT_Trait543	CM DN (CD4-CD8-) %DN	90001564	Weighted mode	13	0.114578	0.0896111	0.225208	1.1214	0.9408-1.3367	0.940767	1.33672
Triple negative		Relative count	Maturation stages of T cell	MT_Trait544	CM DN (CD4-CD8-) %T cell	90001565	Inverse variance weighted	13	-0.00439706	0.052419	0.93315	0.995613	0.8984-1.1033	0.898401	1.10334	0.993002
Triple negative		Relative count	Maturation stages of T cell	MT_Trait544	CM DN (CD4-CD8-) %T cell	90001565	MR Egger	13	0.210537	0.134528	0.145875	1.23434	0.9483-1.6067	0.94825	1.60675
Triple negative		Relative count	Maturation stages of T cell	MT_Trait544	CM DN (CD4-CD8-) %T cell	90001565	Simple mode	13	-0.0496385	0.117738	0.68077	0.951573	0.7555-1.1986	0.755478	1.19857
Triple negative		Relative count	Maturation stages of T cell	MT_Trait544	CM DN (CD4-CD8-) %T cell	90001565	Weighted median	13	-0.0386422	0.074215	0.60259	0.962095	0.8318-1.1127	0.83185	1.11273
Triple negative		Relative count	Maturation stages of T cell	MT_Trait544	CM DN (CD4-CD8-) %T cell	90001565	Weighted mode	13	-0.0518279	0.113569	0.656283	0.949492	0.7600-1.1862	0.760011	1.18621
Triple negative		Absolute count	Maturation stages of T cell	MT_Trait545	Naive DN (CD4-CD8-) AC	90001566	Inverse variance weighted	13	-0.0222371	0.0530189	0.67491	0.978008	0.8815-1.0851	0.881479	1.08511	0.947608
Triple negative		Absolute count	Maturation stages of T cell	MT_Trait545	Naive DN (CD4-CD8-) AC	90001566	MR Egger	13	0.00367644	0.143163	0.979972	1.00368	0.7581-1.3288	0.758114	1.3288
Triple negative		Absolute count	Maturation stages of T cell	MT_Trait545	Naive DN (CD4-CD8-) AC	90001566	Simple mode	13	-0.104005	0.141774	0.477282	0.901221	0.6826-1.1899	0.682576	1.1899
Triple negative		Absolute count	Maturation stages of T cell	MT_Trait545	Naive DN (CD4-CD8-) AC	90001566	Weighted median	13	-0.043666	0.070932	0.538156	0.957274	0.8330-1.1001	0.833024	1.10006
Triple negative		Absolute count	Maturation stages of T cell	MT_Trait545	Naive DN (CD4-CD8-) AC	90001566	Weighted mode	13	0.119088	0.115106	0.321256	1.12647	0.8990-1.4116	0.898958	1.41156
Triple negative		Relative count	Maturation stages of T cell	MT_Trait546	Naive DN (CD4-CD8-) %DN	90001567	Inverse variance weighted	13	0.0137459	0.0727949	0.850226	1.01384	0.8790-1.1693	0.879034	1.16932	0.974964
Triple negative		Relative count	Maturation stages of T cell	MT_Trait546	Naive DN (CD4-CD8-) %DN	90001567	MR Egger	13	0.112247	0.194189	0.574888	1.11879	0.7646-1.6370	0.764629	1.63699
Triple negative		Relative count	Maturation stages of T cell	MT_Trait546	Naive DN (CD4-CD8-) %DN	90001567	Simple mode	13	-0.086143	0.141155	0.553063	0.917463	0.6957-1.2099	0.695721	1.20988
Triple negative		Relative count	Maturation stages of T cell	MT_Trait546	Naive DN (CD4-CD8-) %DN	90001567	Weighted median	13	0.00318313	0.0808016	0.968576	1.00319	0.8563-1.1753	0.856254	1.17534
Triple negative		Relative count	Maturation stages of T cell	MT_Trait546	Naive DN (CD4-CD8-) %DN	90001567	Weighted mode	13	0.0391473	0.0973005	0.694513	1.03992	0.8594-1.2584	0.859365	1.25842
Triple negative		Relative count	Maturation stages of T cell	MT_Trait547	Naive DN (CD4-CD8-) %T cell	90001568	Inverse variance weighted	13	-0.00659365	0.0536898	0.902258	0.993428	0.8942-1.1037	0.8942	1.10367	0.987478
Triple negative		Relative count	Maturation stages of T cell	MT_Trait547	Naive DN (CD4-CD8-) %T cell	90001568	MR Egger	13	-0.00241437	0.145216	0.987033	0.997589	0.7505-1.3261	0.750484	1.32605
Triple negative		Relative count	Maturation stages of T cell	MT_Trait547	Naive DN (CD4-CD8-) %T cell	90001568	Simple mode	13	-0.0765943	0.130008	0.566686	0.926266	0.7179-1.1951	0.717911	1.19509
Triple negative		Relative count	Maturation stages of T cell	MT_Trait547	Naive DN (CD4-CD8-) %T cell	90001568	Weighted median	13	-0.045388	0.0745482	0.54263	0.955627	0.8257-1.1060	0.825718	1.10597
Triple negative		Relative count	Maturation stages of T cell	MT_Trait547	Naive DN (CD4-CD8-) %T cell	90001568	Weighted mode	13	-0.0442106	0.104288	0.679118	0.956752	0.7799-1.1737	0.77988	1.17374
Triple negative		Absolute count	Maturation stages of T cell	MT_Trait548	EM DN (CD4-CD8-) AC	90001569	Inverse variance weighted	13	-0.0402631	0.0571814	0.481352	0.960537	0.8587-1.0745	0.858697	1.07445	0.884997
Triple negative		Absolute count	Maturation stages of T cell	MT_Trait548	EM DN (CD4-CD8-) AC	90001569	MR Egger	13	-0.0782915	0.151528	0.615609	0.924695	0.6871-1.2445	0.687092	1.24446
Triple negative		Absolute count	Maturation stages of T cell	MT_Trait548	EM DN (CD4-CD8-) AC	90001569	Simple mode	13	-0.014963	0.140875	0.917167	0.985148	0.7475-1.2984	0.747457	1.29842
Triple negative		Absolute count	Maturation stages of T cell	MT_Trait548	EM DN (CD4-CD8-) AC	90001569	Weighted median	13	-0.0206047	0.0797314	0.796078	0.979606	0.8379-1.1453	0.837882	1.1453
Triple negative		Absolute count	Maturation stages of T cell	MT_Trait548	EM DN (CD4-CD8-) AC	90001569	Weighted mode	13	-0.014963	0.0989864	0.882359	0.985148	0.8114-1.1961	0.811414	1.19608
Triple negative		Relative count	Maturation stages of T cell	MT_Trait549	EM DN (CD4-CD8-) %DN	90001570	Inverse variance weighted	13	-0.0798733	0.07277	0.272373	0.923233	0.8005-1.0648	0.800513	1.06477	0.74602
Triple negative		Relative count	Maturation stages of T cell	MT_Trait549	EM DN (CD4-CD8-) %DN	90001570	MR Egger	13	5.63e-05	0.195088	0.999775	1.00006	0.6823-1.4658	0.682279	1.46584
Triple negative		Relative count	Maturation stages of T cell	MT_Trait549	EM DN (CD4-CD8-) %DN	90001570	Simple mode	13	-0.162523	0.188407	0.405259	0.849997	0.5875-1.2297	0.587546	1.22968
Triple negative		Relative count	Maturation stages of T cell	MT_Trait549	EM DN (CD4-CD8-) %DN	90001570	Weighted median	13	-0.0999349	0.095918	0.297468	0.904896	0.7498-1.0921	0.749811	1.09206
Triple negative		Relative count	Maturation stages of T cell	MT_Trait549	EM DN (CD4-CD8-) %DN	90001570	Weighted mode	13	-0.118969	0.123903	0.355913	0.887835	0.6964-1.1319	0.696409	1.13188
Triple negative		Relative count	Maturation stages of T cell	MT_Trait550	EM DN (CD4-CD8-) %T cell	90001571	Inverse variance weighted	13	-0.035346	0.0577687	0.540634	0.965271	0.8619-1.0810	0.861937	1.08099	0.906713
Triple negative		Relative count	Maturation stages of T cell	MT_Trait550	EM DN (CD4-CD8-) %T cell	90001571	MR Egger	13	-0.121428	0.153717	0.446254	0.885655	0.6553-1.1970	0.655266	1.19705
Triple negative		Relative count	Maturation stages of T cell	MT_Trait550	EM DN (CD4-CD8-) %T cell	90001571	Simple mode	13	0.162366	0.126193	0.222484	1.17629	0.9185-1.5064	0.918538	1.50637
Triple negative		Relative count	Maturation stages of T cell	MT_Trait550	EM DN (CD4-CD8-) %T cell	90001571	Weighted median	13	-0.0362573	0.081423	0.656106	0.964392	0.8221-1.1313	0.822139	1.13126
Triple negative		Relative count	Maturation stages of T cell	MT_Trait550	EM DN (CD4-CD8-) %T cell	90001571	Weighted mode	13	-0.0551341	0.0964952	0.578296	0.946358	0.7833-1.1434	0.78328	1.14339
Triple negative		Absolute count	Maturation stages of T cell	MT_Trait551	TD DN (CD4-CD8-) AC	90001572	Inverse variance weighted	13	0.03067	0.0610611	0.615468	1.03115	0.9148-1.1622	0.914837	1.16224	0.938877
Triple negative		Absolute count	Maturation stages of T cell	MT_Trait551	TD DN (CD4-CD8-) AC	90001572	MR Egger	13	-0.156415	0.155193	0.33517	0.855204	0.6309-1.1592	0.630909	1.15924
Triple negative		Absolute count	Maturation stages of T cell	MT_Trait551	TD DN (CD4-CD8-) AC	90001572	Simple mode	13	0.0555783	0.140921	0.70021	1.05715	0.8020-1.3935	0.802016	1.39345
Triple negative		Absolute count	Maturation stages of T cell	MT_Trait551	TD DN (CD4-CD8-) AC	90001572	Weighted median	13	0.0311122	0.0875253	0.722241	1.0316	0.8690-1.2247	0.868978	1.22466
Triple negative		Absolute count	Maturation stages of T cell	MT_Trait551	TD DN (CD4-CD8-) AC	90001572	Weighted mode	13	0.0591163	0.111585	0.605924	1.0609	0.8525-1.3203	0.852492	1.32025
Triple negative		Relative count	Maturation stages of T cell	MT_Trait552	TD DN (CD4-CD8-) %DN	90001573	Inverse variance weighted	13	0.0759257	0.0721497	0.292645	1.07888	0.9366-1.2428	0.936611	1.24277	0.74602
Triple negative		Relative count	Maturation stages of T cell	MT_Trait552	TD DN (CD4-CD8-) %DN	90001573	MR Egger	13	-0.0919593	0.187312	0.633116	0.912142	0.6319-1.3168	0.631857	1.31676
Triple negative		Relative count	Maturation stages of T cell	MT_Trait552	TD DN (CD4-CD8-) %DN	90001573	Simple mode	13	0.152487	0.180508	0.414766	1.16473	0.8177-1.6591	0.817661	1.65911
Triple negative		Relative count	Maturation stages of T cell	MT_Trait552	TD DN (CD4-CD8-) %DN	90001573	Weighted median	13	0.0718154	0.09189	0.434487	1.07446	0.8974-1.2865	0.897368	1.28649
Triple negative		Relative count	Maturation stages of T cell	MT_Trait552	TD DN (CD4-CD8-) %DN	90001573	Weighted mode	13	0.072393	0.120198	0.558196	1.07508	0.8494-1.3607	0.849425	1.36068
Triple negative		Relative count	Maturation stages of T cell	MT_Trait553	TD DN (CD4-CD8-) %T cell	90001574	Inverse variance weighted	13	0.0589057	0.0635782	0.354183	1.06068	0.9364-1.2014	0.936405	1.20144	0.80296
Triple negative		Relative count	Maturation stages of T cell	MT_Trait553	TD DN (CD4-CD8-) %T cell	90001574	MR Egger	13	-0.193582	0.156683	0.24238	0.824002	0.6061-1.1202	0.606118	1.12021
Triple negative		Relative count	Maturation stages of T cell	MT_Trait553	TD DN (CD4-CD8-) %T cell	90001574	Simple mode	13	0.132007	0.16356	0.435324	1.14112	0.8281-1.5724	0.828141	1.57237
Triple negative		Relative count	Maturation stages of T cell	MT_Trait553	TD DN (CD4-CD8-) %T cell	90001574	Weighted median	13	0.0375294	0.0913184	0.681092	1.03824	0.8681-1.2417	0.868095	1.24174
Triple negative		Relative count	Maturation stages of T cell	MT_Trait553	TD DN (CD4-CD8-) %T cell	90001574	Weighted mode	13	0.0371045	0.120781	0.763954	1.0378	0.8190-1.3150	0.819037	1.315
Triple negative		Relative count	Maturation stages of T cell	MT_Trait560	Naive CD4+ %T cell	90001575	Inverse variance weighted	13	-0.0483463	0.0574735	0.40024	0.952804	0.8513-1.0664	0.851297	1.06641	0.831098
Triple negative		Relative count	Maturation stages of T cell	MT_Trait560	Naive CD4+ %T cell	90001575	MR Egger	13	0.013685	0.148921	0.928434	1.01378	0.7571-1.3574	0.757145	1.3574
Triple negative		Relative count	Maturation stages of T cell	MT_Trait560	Naive CD4+ %T cell	90001575	Simple mode	13	-0.150189	0.125127	0.253184	0.860545	0.6734-1.0997	0.673385	1.09972
Triple negative		Relative count	Maturation stages of T cell	MT_Trait560	Naive CD4+ %T cell	90001575	Weighted median	13	-0.107269	0.0784227	0.171364	0.898284	0.7703-1.0475	0.770298	1.04753
Triple negative		Relative count	Maturation stages of T cell	MT_Trait560	Naive CD4+ %T cell	90001575	Weighted mode	13	-0.143255	0.109494	0.215264	0.866533	0.6992-1.0740	0.699168	1.07396
Triple negative		Relative count	B cell	N_BC_Trait3	Transitional %B cell	90001576	Inverse variance weighted	13	0.00242421	0.0586364	0.967022	1.00243	0.8936-1.1245	0.893594	1.12451	0.999598
Triple negative		Relative count	B cell	N_BC_Trait3	Transitional %B cell	90001576	MR Egger	13	-0.210237	0.151882	0.193732	0.810392	0.6017-1.0914	0.601742	1.09139
Triple negative		Relative count	B cell	N_BC_Trait3	Transitional %B cell	90001576	Simple mode	13	-0.0183102	0.140039	0.898139	0.981856	0.7462-1.2920	0.746182	1.29197
Triple negative		Relative count	B cell	N_BC_Trait3	Transitional %B cell	90001576	Weighted median	13	-0.0481083	0.0787455	0.541244	0.953031	0.8167-1.1121	0.816728	1.11208
Triple negative		Relative count	B cell	N_BC_Trait3	Transitional %B cell	90001576	Weighted mode	13	-0.0646506	0.0947832	0.508135	0.937395	0.7785-1.1288	0.778469	1.12877
Triple negative		Absolute count	B cell	N_BC_Trait4	Transitional AC	90001577	Inverse variance weighted	13	-0.0094425	0.0659296	0.886116	0.990602	0.8705-1.1272	0.87052	1.12725	0.978615
Triple negative		Absolute count	B cell	N_BC_Trait4	Transitional AC	90001577	MR Egger	13	-0.315299	0.14845	0.0571778	0.72957	0.5454-0.9760	0.545386	0.975957
Triple negative		Absolute count	B cell	N_BC_Trait4	Transitional AC	90001577	Simple mode	13	0.062015	0.124195	0.626572	1.06398	0.8341-1.3572	0.834096	1.35722
Triple negative		Absolute count	B cell	N_BC_Trait4	Transitional AC	90001577	Weighted median	13	-0.0471484	0.0790689	0.550978	0.953946	0.8170-1.1139	0.816994	1.11385
Triple negative		Absolute count	B cell	N_BC_Trait4	Transitional AC	90001577	Weighted mode	13	-0.0948147	0.0901914	0.313849	0.909541	0.7622-1.0854	0.762167	1.08541
Triple negative		Relative count	B cell	N_BC_Trait6	Transitional %lymphocyte	90001578	Inverse variance weighted	13	-0.00987732	0.0638163	0.876997	0.990171	0.8738-1.1221	0.873753	1.1221	0.974964
Triple negative		Relative count	B cell	N_BC_Trait6	Transitional %lymphocyte	90001578	MR Egger	13	-0.299225	0.149507	0.0706333	0.741393	0.5531-0.9938	0.553076	0.993828
Triple negative		Relative count	B cell	N_BC_Trait6	Transitional %lymphocyte	90001578	Simple mode	13	0.0504649	0.146123	0.735802	1.05176	0.7898-1.4006	0.789831	1.40055
Triple negative		Relative count	B cell	N_BC_Trait6	Transitional %lymphocyte	90001578	Weighted median	13	-0.0124783	0.0827707	0.880167	0.987599	0.8397-1.1615	0.839701	1.16155
Triple negative		Relative count	B cell	N_BC_Trait6	Transitional %lymphocyte	90001578	Weighted mode	13	0.0210373	0.0901388	0.819394	1.02126	0.8559-1.2186	0.855872	1.21861
Triple negative		Absolute count	Monocyte	N_MONO_Trait501	CD14- CD16+ monocyte AC	90001579	Inverse variance weighted	13	0.0614851	0.0583072	0.291653	1.06341	0.9486-1.1922	0.948573	1.19216	0.74602
Triple negative		Absolute count	Monocyte	N_MONO_Trait501	CD14- CD16+ monocyte AC	90001579	MR Egger	13	-0.127364	0.151073	0.417147	0.880413	0.6548-1.1838	0.654773	1.18381
Triple negative		Absolute count	Monocyte	N_MONO_Trait501	CD14- CD16+ monocyte AC	90001579	Simple mode	13	0.0193569	0.123044	0.877611	1.01955	0.8011-1.2976	0.801069	1.29761
Triple negative		Absolute count	Monocyte	N_MONO_Trait501	CD14- CD16+ monocyte AC	90001579	Weighted median	13	0.0105427	0.0795539	0.894571	1.0106	0.8647-1.1811	0.864691	1.18113
Triple negative		Absolute count	Monocyte	N_MONO_Trait501	CD14- CD16+ monocyte AC	90001579	Weighted mode	13	0.00746219	0.0912019	0.936138	1.00749	0.8426-1.2047	0.842574	1.20468
Triple negative		Absolute count	Monocyte	N_MONO_Trait503	CD14+ CD16+ monocyte AC	90001580	Inverse variance weighted	13	-0.0132369	0.0621454	0.831328	0.98685	0.8737-1.1147	0.873679	1.11468	0.974964
Triple negative		Absolute count	Monocyte	N_MONO_Trait503	CD14+ CD16+ monocyte AC	90001580	MR Egger	13	-0.0572873	0.167594	0.738927	0.944323	0.6799-1.3115	0.679925	1.31153
Triple negative		Absolute count	Monocyte	N_MONO_Trait503	CD14+ CD16+ monocyte AC	90001580	Simple mode	13	-0.0947244	0.125925	0.466414	0.909624	0.7107-1.1643	0.710676	1.16426
Triple negative		Absolute count	Monocyte	N_MONO_Trait503	CD14+ CD16+ monocyte AC	90001580	Weighted median	13	-0.0297868	0.083489	0.72126	0.970652	0.8241-1.1432	0.824131	1.14322
Triple negative		Absolute count	Monocyte	N_MONO_Trait503	CD14+ CD16+ monocyte AC	90001580	Weighted mode	13	0.00226956	0.0911472	0.980544	1.00227	0.8383-1.1983	0.8383	1.19832
Triple negative		Absolute count	Monocyte	N_MONO_Trait505	CD14- CD16- AC	90001581	Inverse variance weighted	13	0.0370267	0.0656137	0.572541	1.03772	0.9125-1.1801	0.912492	1.18014	0.92128
Triple negative		Absolute count	Monocyte	N_MONO_Trait505	CD14- CD16- AC	90001581	MR Egger	13	-0.0755762	0.17362	0.671765	0.927209	0.6598-1.3031	0.659765	1.30307
Triple negative		Absolute count	Monocyte	N_MONO_Trait505	CD14- CD16- AC	90001581	Simple mode	13	0.0373749	0.120633	0.76201	1.03808	0.8195-1.3150	0.819495	1.31497
Triple negative		Absolute count	Monocyte	N_MONO_Trait505	CD14- CD16- AC	90001581	Weighted median	13	0.0107634	0.0777077	0.889837	1.01082	0.8680-1.1771	0.868017	1.17712
Triple negative		Absolute count	Monocyte	N_MONO_Trait505	CD14- CD16- AC	90001581	Weighted mode	13	0.0186728	0.086578	0.832862	1.01885	0.8598-1.2073	0.85983	1.20727
Triple negative		Absolute count	Monocyte	N_MONO_Trait507	CD14+ CD16- monocyte AC	90001582	Inverse variance weighted	13	-0.0120206	0.0615967	0.845276	0.988051	0.8757-1.1148	0.875684	1.11484	0.974964
Triple negative		Absolute count	Monocyte	N_MONO_Trait507	CD14+ CD16- monocyte AC	90001582	MR Egger	13	-0.0186481	0.166713	0.912951	0.981525	0.7079-1.3609	0.707933	1.36085
Triple negative		Absolute count	Monocyte	N_MONO_Trait507	CD14+ CD16- monocyte AC	90001582	Simple mode	13	-0.0795353	0.142322	0.586549	0.923545	0.6987-1.2207	0.698732	1.22069
Triple negative		Absolute count	Monocyte	N_MONO_Trait507	CD14+ CD16- monocyte AC	90001582	Weighted median	13	-0.0494065	0.0803902	0.538829	0.951794	0.8130-1.1142	0.813043	1.11422
Triple negative		Absolute count	Monocyte	N_MONO_Trait507	CD14+ CD16- monocyte AC	90001582	Weighted mode	13	-0.0203788	0.107498	0.852812	0.979827	0.7937-1.2096	0.79368	1.20963
Triple negative		Absolute count	Monocyte	N_MONO_Trait513	Monocyte AC	90001583	Inverse variance weighted	13	0.019826	0.0606611	0.743795	1.02002	0.9057-1.1488	0.90568	1.1488	0.960422
Triple negative		Absolute count	Monocyte	N_MONO_Trait513	Monocyte AC	90001583	MR Egger	13	-0.06435	0.161873	0.698579	0.937677	0.6828-1.2878	0.682754	1.28778
Triple negative		Absolute count	Monocyte	N_MONO_Trait513	Monocyte AC	90001583	Simple mode	13	-0.103537	0.134497	0.456299	0.901642	0.6927-1.1736	0.692705	1.1736
Triple negative		Absolute count	Monocyte	N_MONO_Trait513	Monocyte AC	90001583	Weighted median	13	0.0112614	0.0797888	0.887759	1.01133	0.8649-1.1825	0.864914	1.18252
Triple negative		Absolute count	Monocyte	N_MONO_Trait513	Monocyte AC	90001583	Weighted mode	13	0.00971323	0.0963027	0.921326	1.00976	0.8361-1.2195	0.836072	1.21953
Triple negative		Relative count	Monocyte	N_MONO_Trait514	CD14- CD16+ monocyte %monocyte	90001584	Inverse variance weighted	13	0.0811338	0.0578247	0.160587	1.08452	0.9683-1.2147	0.96831	1.21467	0.677623
Triple negative		Relative count	Monocyte	N_MONO_Trait514	CD14- CD16+ monocyte %monocyte	90001584	MR Egger	13	-0.138449	0.14979	0.375167	0.870707	0.6492-1.1678	0.649185	1.16782
Triple negative		Relative count	Monocyte	N_MONO_Trait514	CD14- CD16+ monocyte %monocyte	90001584	Simple mode	13	0.0218591	0.127727	0.866966	1.0221	0.7957-1.3129	0.795738	1.31285
Triple negative		Relative count	Monocyte	N_MONO_Trait514	CD14- CD16+ monocyte %monocyte	90001584	Weighted median	13	0.0207494	0.0792887	0.793557	1.02097	0.8740-1.1926	0.874016	1.19262
Triple negative		Relative count	Monocyte	N_MONO_Trait514	CD14- CD16+ monocyte %monocyte	90001584	Weighted mode	13	-0.0100548	0.0861788	0.909049	0.989996	0.8361-1.1722	0.836135	1.17217
Triple negative		Relative count	Monocyte	N_MONO_Trait515	CD14+ CD16+ monocyte %monocyte	90001585	Inverse variance weighted	13	-0.0296132	0.059298	0.6175	0.970821	0.8643-1.0905	0.864298	1.09047	0.938877
Triple negative		Relative count	Monocyte	N_MONO_Trait515	CD14+ CD16+ monocyte %monocyte	90001585	MR Egger	13	-0.036276	0.153672	0.817723	0.964374	0.7136-1.3033	0.713571	1.30333
Triple negative		Relative count	Monocyte	N_MONO_Trait515	CD14+ CD16+ monocyte %monocyte	90001585	Simple mode	13	-0.0553975	0.121361	0.656205	0.946109	0.7458-1.2002	0.745824	1.20018
Triple negative		Relative count	Monocyte	N_MONO_Trait515	CD14+ CD16+ monocyte %monocyte	90001585	Weighted median	13	-0.00459843	0.0808036	0.954618	0.995412	0.8496-1.1662	0.849614	1.16623
Triple negative		Relative count	Monocyte	N_MONO_Trait515	CD14+ CD16+ monocyte %monocyte	90001585	Weighted mode	13	-0.0293862	0.0885709	0.745778	0.971041	0.8163-1.1551	0.81629	1.15513
Triple negative		Relative count	Monocyte	N_MONO_Trait516	CD14+ CD16- monocyte %monocyte	90001586	Inverse variance weighted	13	-0.0640505	0.0596705	0.283091	0.937958	0.8344-1.0543	0.834431	1.05433	0.74602
Triple negative		Relative count	Monocyte	N_MONO_Trait516	CD14+ CD16- monocyte %monocyte	90001586	MR Egger	13	0.130399	0.150457	0.404624	1.13928	0.8483-1.5300	0.84832	1.53004
Triple negative		Relative count	Monocyte	N_MONO_Trait516	CD14+ CD16- monocyte %monocyte	90001586	Simple mode	13	0.0228461	0.126617	0.859823	1.02311	0.7983-1.3113	0.798257	1.3113
Triple negative		Relative count	Monocyte	N_MONO_Trait516	CD14+ CD16- monocyte %monocyte	90001586	Weighted median	13	0.00127473	0.0796791	0.987236	1.00128	0.8565-1.1705	0.856504	1.17052
Triple negative		Relative count	Monocyte	N_MONO_Trait516	CD14+ CD16- monocyte %monocyte	90001586	Weighted mode	13	0.0198574	0.0870396	0.823377	1.02006	0.8601-1.2098	0.860071	1.2098
Triple negative		Relative count	Monocyte	N_MONO_Trait517	CD16+ monocyte %monocyte	90001587	Inverse variance weighted	13	0.0659641	0.0597054	0.269234	1.06819	0.9502-1.2008	0.950223	1.2008	0.74602
Triple negative		Relative count	Monocyte	N_MONO_Trait517	CD16+ monocyte %monocyte	90001587	MR Egger	13	-0.138759	0.150486	0.376274	0.870438	0.6481-1.1691	0.648099	1.16905
Triple negative		Relative count	Monocyte	N_MONO_Trait517	CD16+ monocyte %monocyte	90001587	Simple mode	13	-0.0236746	0.12071	0.847792	0.976603	0.7708-1.2373	0.770846	1.23728
Triple negative		Relative count	Monocyte	N_MONO_Trait517	CD16+ monocyte %monocyte	90001587	Weighted median	13	0.0128175	0.0790938	0.871263	1.0129	0.8674-1.1827	0.867442	1.18275
Triple negative		Relative count	Monocyte	N_MONO_Trait517	CD16+ monocyte %monocyte	90001587	Weighted mode	13	-0.0207246	0.0859987	0.813633	0.979489	0.8276-1.1593	0.827553	1.15932
Triple negative		Relative count	TBNK	RATIO_CD3_B	T/B	90001588	Inverse variance weighted	13	0.0700281	0.0761168	0.357568	1.07254	0.9239-1.2451	0.923891	1.2451	0.805632
Triple negative		Relative count	TBNK	RATIO_CD3_B	T/B	90001588	MR Egger	13	0.254936	0.196871	0.22186	1.29038	0.8773-1.8980	0.877279	1.898
Triple negative		Relative count	TBNK	RATIO_CD3_B	T/B	90001588	Simple mode	13	-0.145489	0.184855	0.446523	0.8646	0.6018-1.2421	0.601816	1.24213
Triple negative		Relative count	TBNK	RATIO_CD3_B	T/B	90001588	Weighted median	13	0.0496121	0.0952886	0.60261	1.05086	0.8718-1.2667	0.871836	1.26665
Triple negative		Relative count	TBNK	RATIO_CD3_B	T/B	90001588	Weighted mode	13	0.106409	0.145623	0.478975	1.11228	0.8361-1.4797	0.836097	1.47969
Triple negative		Relative count	TBNK	RATIO_CD4_CD8B	CD4/CD8br	90001589	Inverse variance weighted	13	-0.0679784	0.0592249	0.251051	0.934281	0.8319-1.0493	0.831887	1.04928	0.74602
Triple negative		Relative count	TBNK	RATIO_CD4_CD8B	CD4/CD8br	90001589	MR Egger	13	-0.1166	0.153465	0.463357	0.889941	0.6588-1.2022	0.658763	1.20225
Triple negative		Relative count	TBNK	RATIO_CD4_CD8B	CD4/CD8br	90001589	Simple mode	13	-0.165992	0.130515	0.22753	0.847053	0.6559-1.0940	0.655865	1.09397
Triple negative		Relative count	TBNK	RATIO_CD4_CD8B	CD4/CD8br	90001589	Weighted median	13	-0.162364	0.0838131	0.0527196	0.850132	0.7213-1.0019	0.721345	1.00191
Triple negative		Relative count	TBNK	RATIO_CD4_CD8B	CD4/CD8br	90001589	Weighted mode	13	-0.157601	0.0979436	0.133571	0.854191	0.7050-1.0350	0.704991	1.03497
Triple negative		Absolute count	TBNK	TB_ry_Trait512	CD4+ AC	90001590	Inverse variance weighted	13	-0.0787353	0.0585084	0.178396	0.924285	0.8241-1.0366	0.824143	1.03659	0.687554
Triple negative		Absolute count	TBNK	TB_ry_Trait512	CD4+ AC	90001590	MR Egger	13	-0.0138733	0.151615	0.928737	0.986222	0.7327-1.3275	0.732686	1.32749
Triple negative		Absolute count	TBNK	TB_ry_Trait512	CD4+ AC	90001590	Simple mode	13	-0.0115756	0.116346	0.92239	0.988491	0.7869-1.2417	0.786932	1.24168
Triple negative		Absolute count	TBNK	TB_ry_Trait512	CD4+ AC	90001590	Weighted median	13	-0.03167	0.0762116	0.677737	0.968826	0.8344-1.1249	0.834398	1.12491
Triple negative		Absolute count	TBNK	TB_ry_Trait512	CD4+ AC	90001590	Weighted mode	13	-0.0288024	0.0875563	0.747857	0.971608	0.8184-1.1535	0.818393	1.15351
Triple negative		Relative count	TBNK	TB_ry_Trait513	CD4+ %T cell	90001591	Inverse variance weighted	13	-0.0925299	0.0583983	0.113089	0.911622	0.8130-1.0222	0.813027	1.02217	0.622066
Triple negative		Relative count	TBNK	TB_ry_Trait513	CD4+ %T cell	90001591	MR Egger	13	-0.128954	0.151272	0.412132	0.879014	0.6535-1.1824	0.653477	1.18239
Triple negative		Relative count	TBNK	TB_ry_Trait513	CD4+ %T cell	90001591	Simple mode	13	-0.143698	0.130071	0.290918	0.866149	0.6712-1.1177	0.671234	1.11766
Triple negative		Relative count	TBNK	TB_ry_Trait513	CD4+ %T cell	90001591	Weighted median	13	-0.144686	0.0790497	0.0672029	0.865294	0.7411-1.0103	0.741097	1.0103
Triple negative		Relative count	TBNK	TB_ry_Trait513	CD4+ %T cell	90001591	Weighted mode	13	-0.154414	0.100032	0.148623	0.856917	0.7044-1.0425	0.704352	1.04253
Triple negative		Absolute count	TBNK	TB_ry_Trait515	CD8br AC	90001592	Inverse variance weighted	13	-0.00062401	0.0569109	0.991252	0.999376	0.8939-1.1173	0.893893	1.11731	0.999598
Triple negative		Absolute count	TBNK	TB_ry_Trait515	CD8br AC	90001592	MR Egger	13	0.0630113	0.14739	0.677254	1.06504	0.7978-1.4218	0.797819	1.42176
Triple negative		Absolute count	TBNK	TB_ry_Trait515	CD8br AC	90001592	Simple mode	13	0.0456629	0.140418	0.750634	1.04672	0.7949-1.3783	0.794887	1.37834
Triple negative		Absolute count	TBNK	TB_ry_Trait515	CD8br AC	90001592	Weighted median	13	0.0109472	0.0800835	0.89127	1.01101	0.8641-1.1828	0.864143	1.18283
Triple negative		Absolute count	TBNK	TB_ry_Trait515	CD8br AC	90001592	Weighted mode	13	0.0930393	0.106545	0.399671	1.0975	0.8907-1.3524	0.890663	1.35238
Triple negative		Relative count	TBNK	TB_ry_Trait516	CD8br %T cell	90001593	Inverse variance weighted	13	0.0506329	0.0639453	0.428468	1.05194	0.9280-1.1924	0.928022	1.1924	0.860834
Triple negative		Relative count	TBNK	TB_ry_Trait516	CD8br %T cell	90001593	MR Egger	13	0.0949754	0.172404	0.592723	1.09963	0.7843-1.5417	0.784321	1.5417
Triple negative		Relative count	TBNK	TB_ry_Trait516	CD8br %T cell	90001593	Simple mode	13	0.217002	0.129218	0.11891	1.24235	0.9644-1.6004	0.964385	1.60042
Triple negative		Relative count	TBNK	TB_ry_Trait516	CD8br %T cell	90001593	Weighted median	13	0.149207	0.0810487	0.0656284	1.16091	0.9904-1.3608	0.990398	1.36079
Triple negative		Relative count	TBNK	TB_ry_Trait516	CD8br %T cell	90001593	Weighted mode	13	0.148311	0.0927801	0.135909	1.15987	0.9670-1.3912	0.967018	1.39119
Triple negative		Absolute count	TBNK	TB_ry_Trait518	DP (CD4+CD8+) AC	90001594	Inverse variance weighted	13	-0.0502602	0.0586818	0.391728	0.950982	0.8477-1.0669	0.847659	1.0669	0.827686
Triple negative		Absolute count	TBNK	TB_ry_Trait518	DP (CD4+CD8+) AC	90001594	MR Egger	13	-0.0626609	0.151956	0.687996	0.939262	0.6973-1.2651	0.697331	1.26513
Triple negative		Absolute count	TBNK	TB_ry_Trait518	DP (CD4+CD8+) AC	90001594	Simple mode	13	-0.164859	0.11036	0.161043	0.848013	0.6831-1.0528	0.683065	1.05279
Triple negative		Absolute count	TBNK	TB_ry_Trait518	DP (CD4+CD8+) AC	90001594	Weighted median	13	-0.0543437	0.0791318	0.492241	0.947106	0.8110-1.1060	0.811037	1.10601
Triple negative		Absolute count	TBNK	TB_ry_Trait518	DP (CD4+CD8+) AC	90001594	Weighted mode	13	-0.0672017	0.083884	0.438633	0.935007	0.7933-1.1021	0.793252	1.10209
Triple negative		Relative count	TBNK	TB_ry_Trait519	DP (CD4+CD8+) %T cell	90001595	Inverse variance weighted	4	-0.049639	0.0879998	0.572699	0.951573	0.8008-1.1307	0.80082	1.1307	0.92128
Triple negative		Relative count	TBNK	TB_ry_Trait519	DP (CD4+CD8+) %T cell	90001595	MR Egger	4	0.047779	0.361912	0.907053	1.04894	0.5160-2.1321	0.516041	2.13214
Triple negative		Relative count	TBNK	TB_ry_Trait519	DP (CD4+CD8+) %T cell	90001595	Simple mode	4	-0.0736755	0.134926	0.623024	0.928973	0.7131-1.2102	0.713102	1.21019
Triple negative		Relative count	TBNK	TB_ry_Trait519	DP (CD4+CD8+) %T cell	90001595	Weighted median	4	-0.0754428	0.101344	0.456619	0.927333	0.7603-1.1311	0.760274	1.1311
Triple negative		Relative count	TBNK	TB_ry_Trait519	DP (CD4+CD8+) %T cell	90001595	Weighted mode	4	-0.081429	0.102755	0.485978	0.921798	0.7536-1.1275	0.753649	1.12746
Triple negative		Absolute count	TBNK	TB_ry_Trait524	CD8dim AC	90001596	Inverse variance weighted	13	0.0462646	0.0661954	0.484608	1.04735	0.9199-1.1924	0.919911	1.19245	0.886627
Triple negative		Absolute count	TBNK	TB_ry_Trait524	CD8dim AC	90001596	MR Egger	13	0.065924	0.178898	0.719494	1.06815	0.7522-1.5167	0.752228	1.51674
Triple negative		Absolute count	TBNK	TB_ry_Trait524	CD8dim AC	90001596	Simple mode	13	0.00608882	0.127557	0.962713	1.00611	0.7835-1.2919	0.783548	1.29188
Triple negative		Absolute count	TBNK	TB_ry_Trait524	CD8dim AC	90001596	Weighted median	13	0.0204238	0.0821876	0.803746	1.02063	0.8688-1.1990	0.868781	1.19903
Triple negative		Absolute count	TBNK	TB_ry_Trait524	CD8dim AC	90001596	Weighted mode	13	0.0488326	0.117485	0.685002	1.05004	0.8341-1.3219	0.83407	1.32194
Triple negative		Relative count	TBNK	TB_ry_Trait525	CD8dim %T cell	90001597	Inverse variance weighted	13	0.071088	0.0604487	0.239593	1.07368	0.9537-1.2087	0.953714	1.20873	0.737986
Triple negative		Relative count	TBNK	TB_ry_Trait525	CD8dim %T cell	90001597	MR Egger	13	0.0847172	0.163432	0.614471	1.08841	0.7901-1.4994	0.79009	1.49937
Triple negative		Relative count	TBNK	TB_ry_Trait525	CD8dim %T cell	90001597	Simple mode	13	-0.0149984	0.126542	0.907613	0.985114	0.7687-1.2624	0.768726	1.26241
Triple negative		Relative count	TBNK	TB_ry_Trait525	CD8dim %T cell	90001597	Weighted median	13	0.0610943	0.0792965	0.441031	1.063	0.9100-1.2417	0.909985	1.24174
Triple negative		Relative count	TBNK	TB_ry_Trait525	CD8dim %T cell	90001597	Weighted mode	13	0.0328058	0.109885	0.770392	1.03335	0.8331-1.2817	0.833128	1.28169
Triple negative		Absolute count	TBNK	TB_ry_Trait527	DN (CD4-CD8-) AC	90001598	Inverse variance weighted	13	-0.0140317	0.0556442	0.80091	0.986066	0.8842-1.0997	0.88418	1.09969	0.972299
Triple negative		Absolute count	TBNK	TB_ry_Trait527	DN (CD4-CD8-) AC	90001598	MR Egger	13	-0.0525636	0.144159	0.722306	0.948794	0.7153-1.2586	0.715255	1.25859
Triple negative		Absolute count	TBNK	TB_ry_Trait527	DN (CD4-CD8-) AC	90001598	Simple mode	13	0.0382719	0.113839	0.742531	1.03901	0.8312-1.2987	0.831227	1.29874
Triple negative		Absolute count	TBNK	TB_ry_Trait527	DN (CD4-CD8-) AC	90001598	Weighted median	13	0.0270699	0.0743976	0.715966	1.02744	0.8880-1.1887	0.88803	1.18873
Triple negative		Absolute count	TBNK	TB_ry_Trait527	DN (CD4-CD8-) AC	90001598	Weighted mode	13	0.00759679	0.0925928	0.935963	1.00763	0.8404-1.2081	0.840393	1.20814
Triple negative		Relative count	TBNK	TB_ry_Trait528	DN (CD4-CD8-) %T cell	90001599	Inverse variance weighted	13	-0.0010406	0.0572915	0.985509	0.99896	0.8929-1.1177	0.892854	1.11768	0.999598
Triple negative		Relative count	TBNK	TB_ry_Trait528	DN (CD4-CD8-) %T cell	90001599	MR Egger	13	-0.0735819	0.148438	0.629854	0.92906	0.6945-1.2428	0.69453	1.24279
Triple negative		Relative count	TBNK	TB_ry_Trait528	DN (CD4-CD8-) %T cell	90001599	Simple mode	13	0.0628034	0.112018	0.58535	1.06482	0.8549-1.3263	0.854916	1.32626
Triple negative		Relative count	TBNK	TB_ry_Trait528	DN (CD4-CD8-) %T cell	90001599	Weighted median	13	0.00222815	0.0732546	0.975735	1.00223	0.8682-1.1570	0.868185	1.15697
Triple negative		Relative count	TBNK	TB_ry_Trait528	DN (CD4-CD8-) %T cell	90001599	Weighted mode	13	-0.00320265	0.0915078	0.972656	0.996802	0.8331-1.1926	0.833136	1.19262
Triple negative		Absolute count	TBNK	TB_Trait501	Leukocyte AC	90001600	Inverse variance weighted	3	-0.0414261	0.145792	0.776299	0.95942	0.7210-1.2768	0.720955	1.27676	0.969444
Triple negative		Absolute count	TBNK	TB_Trait501	Leukocyte AC	90001600	MR Egger	3	0.750263	0.361257	0.285679	2.11756	1.0431-4.2988	1.0431	4.29876
Triple negative		Absolute count	TBNK	TB_Trait501	Leukocyte AC	90001600	Simple mode	3	0.0578426	0.140191	0.719925	1.05955	0.8050-1.3946	0.804985	1.39461
Triple negative		Absolute count	TBNK	TB_Trait501	Leukocyte AC	90001600	Weighted median	3	0.0583009	0.102987	0.571328	1.06003	0.8663-1.2971	0.866274	1.29713
Triple negative		Absolute count	TBNK	TB_Trait501	Leukocyte AC	90001600	Weighted mode	3	0.0628169	0.111297	0.629332	1.06483	0.8561-1.3244	0.856137	1.3244
Triple negative		Absolute count	TBNK	TB_Trait507	Lymphocyte AC	90001601	Inverse variance weighted	13	-0.0685198	0.0588249	0.244096	0.933775	0.8321-1.0479	0.832088	1.04789	0.745566
Triple negative		Absolute count	TBNK	TB_Trait507	Lymphocyte AC	90001601	MR Egger	13	0.00900393	0.152396	0.953946	1.00904	0.7485-1.3603	0.748493	1.36029
Triple negative		Absolute count	TBNK	TB_Trait507	Lymphocyte AC	90001601	Simple mode	13	-0.102961	0.133258	0.454681	0.902162	0.6948-1.1714	0.694789	1.17143
Triple negative		Absolute count	TBNK	TB_Trait507	Lymphocyte AC	90001601	Weighted median	13	-0.068424	0.0804827	0.39523	0.933864	0.7976-1.0934	0.797582	1.09343
Triple negative		Absolute count	TBNK	TB_Trait507	Lymphocyte AC	90001601	Weighted mode	13	-0.0702138	0.0900259	0.450542	0.932194	0.7814-1.1121	0.781403	1.11209
Triple negative		Relative count	TBNK	TB_Trait508	Lymphocyte %leukocyte	90001602	Inverse variance weighted	13	-0.0526297	0.0588389	0.37107	0.948731	0.8454-1.0647	0.845393	1.0647	0.813457
Triple negative		Relative count	TBNK	TB_Trait508	Lymphocyte %leukocyte	90001602	MR Egger	13	-0.102326	0.152428	0.515875	0.902736	0.6696-1.2171	0.669594	1.21705
Triple negative		Relative count	TBNK	TB_Trait508	Lymphocyte %leukocyte	90001602	Simple mode	13	-0.0350649	0.110754	0.756986	0.965543	0.7771-1.1996	0.777133	1.19963
Triple negative		Relative count	TBNK	TB_Trait508	Lymphocyte %leukocyte	90001602	Weighted median	13	-0.0574391	0.0754268	0.446345	0.944179	0.8144-1.0946	0.814423	1.09461
Triple negative		Relative count	TBNK	TB_Trait508	Lymphocyte %leukocyte	90001602	Weighted mode	13	-0.0667946	0.0831792	0.43758	0.935387	0.7947-1.1010	0.794672	1.10102
Triple negative		Absolute count	TBNK	TB_Trait509	T cell AC	90001603	Inverse variance weighted	13	-0.0310944	0.0578852	0.591147	0.969384	0.8654-1.0858	0.865412	1.08585	0.928037
Triple negative		Absolute count	TBNK	TB_Trait509	T cell AC	90001603	MR Egger	13	0.0439989	0.149959	0.774672	1.04498	0.7789-1.4020	0.778863	1.40203
Triple negative		Absolute count	TBNK	TB_Trait509	T cell AC	90001603	Simple mode	13	-0.0212128	0.120167	0.862824	0.979011	0.7736-1.2390	0.773569	1.23901
Triple negative		Absolute count	TBNK	TB_Trait509	T cell AC	90001603	Weighted median	13	-0.00790275	0.0760549	0.917242	0.992128	0.8547-1.1516	0.854729	1.15161
Triple negative		Absolute count	TBNK	TB_Trait509	T cell AC	90001603	Weighted mode	13	0.015376	0.0926802	0.870995	1.01549	0.8468-1.2178	0.846811	1.21778
Triple negative		Relative count	TBNK	TB_Trait510	T cell %lymphocyte	90001604	Inverse variance weighted	13	0.0809921	0.0572373	0.157062	1.08436	0.9693-1.2131	0.969288	1.2131	0.673261
Triple negative		Relative count	TBNK	TB_Trait510	T cell %lymphocyte	90001604	MR Egger	13	0.106627	0.148269	0.487047	1.11252	0.8320-1.4877	0.831952	1.48771
Triple negative		Relative count	TBNK	TB_Trait510	T cell %lymphocyte	90001604	Simple mode	13	0.13115	0.1412	0.371286	1.14014	0.8645-1.5037	0.864502	1.50366
Triple negative		Relative count	TBNK	TB_Trait510	T cell %lymphocyte	90001604	Weighted median	13	0.0156702	0.0820084	0.848463	1.01579	0.8650-1.1929	0.864965	1.19292
Triple negative		Relative count	TBNK	TB_Trait510	T cell %lymphocyte	90001604	Weighted mode	13	-0.0093271	0.153266	0.952476	0.990716	0.7336-1.3379	0.733646	1.33786
Triple negative		Relative count	TBNK	TB_Trait511	T cell %leukocyte	90001605	Inverse variance weighted	13	-0.00190391	0.0571455	0.973422	0.998098	0.8923-1.1164	0.892339	1.11639	0.999598
Triple negative		Relative count	TBNK	TB_Trait511	T cell %leukocyte	90001605	MR Egger	13	-0.0291663	0.148038	0.847405	0.971255	0.7266-1.2982	0.726643	1.29821
Triple negative		Relative count	TBNK	TB_Trait511	T cell %leukocyte	90001605	Simple mode	13	0.0535846	0.107272	0.626447	1.05505	0.8550-1.3019	0.854987	1.30192
Triple negative		Relative count	TBNK	TB_Trait511	T cell %leukocyte	90001605	Weighted median	13	0.0104156	0.0742273	0.888407	1.01047	0.8737-1.1687	0.873655	1.16871
Triple negative		Relative count	TBNK	TB_Trait511	T cell %leukocyte	90001605	Weighted mode	13	0.0100491	0.0921178	0.914934	1.0101	0.8432-1.2100	0.843242	1.20998
Triple negative		Relative count	TBNK	TB_Trait514	CD4+ %leukocyte	90001606	Inverse variance weighted	13	-0.032621	0.0579066	0.573205	0.967905	0.8641-1.0842	0.864056	1.08424	0.92128
Triple negative		Relative count	TBNK	TB_Trait514	CD4+ %leukocyte	90001606	MR Egger	13	0.00026848	0.150029	0.998604	1.00027	0.7454-1.3422	0.745434	1.34222
Triple negative		Relative count	TBNK	TB_Trait514	CD4+ %leukocyte	90001606	Simple mode	13	-0.0107001	0.107777	0.922555	0.989357	0.8010-1.2221	0.800961	1.22207
Triple negative		Relative count	TBNK	TB_Trait514	CD4+ %leukocyte	90001606	Weighted median	13	-0.00359615	0.0764225	0.962468	0.99641	0.8578-1.1574	0.8578	1.15742
Triple negative		Relative count	TBNK	TB_Trait514	CD4+ %leukocyte	90001606	Weighted mode	13	0.00439145	0.0886697	0.961315	1.0044	0.8442-1.1950	0.84417	1.19505
Triple negative		Relative count	TBNK	TB_Trait517	CD8br %leukocyte	90001607	Inverse variance weighted	13	0.0782809	0.0613263	0.201791	1.08143	0.9589-1.2195	0.958948	1.21955	0.703159
Triple negative		Relative count	TBNK	TB_Trait517	CD8br %leukocyte	90001607	MR Egger	13	0.119249	0.165368	0.485886	1.12665	0.8148-1.5579	0.814751	1.55795
Triple negative		Relative count	TBNK	TB_Trait517	CD8br %leukocyte	90001607	Simple mode	13	0.179174	0.136242	0.213047	1.19623	0.9159-1.5624	0.915889	1.56238
Triple negative		Relative count	TBNK	TB_Trait517	CD8br %leukocyte	90001607	Weighted median	13	0.138802	0.0832523	0.0954651	1.1489	0.9759-1.3525	0.975922	1.35253
Triple negative		Relative count	TBNK	TB_Trait517	CD8br %leukocyte	90001607	Weighted mode	13	0.187999	0.101409	0.0884919	1.20683	0.9893-1.4722	0.989294	1.4722
Triple negative		Relative count	TBNK	TB_Trait520	DP (CD4+CD8+) %leukocyte	90001608	Inverse variance weighted	13	-0.0241026	0.0582694	0.679137	0.976186	0.8708-1.0943	0.870828	1.09429	0.947608
Triple negative		Relative count	TBNK	TB_Trait520	DP (CD4+CD8+) %leukocyte	90001608	MR Egger	13	-0.0600353	0.150895	0.698346	0.941731	0.7006-1.2658	0.70062	1.26582
Triple negative		Relative count	TBNK	TB_Trait520	DP (CD4+CD8+) %leukocyte	90001608	Simple mode	13	-0.0224334	0.121816	0.856964	0.977816	0.7701-1.2415	0.770133	1.24151
Triple negative		Relative count	TBNK	TB_Trait520	DP (CD4+CD8+) %leukocyte	90001608	Weighted median	13	-0.0265846	0.0769346	0.729682	0.973766	0.8375-1.1323	0.837465	1.13225
Triple negative		Relative count	TBNK	TB_Trait520	DP (CD4+CD8+) %leukocyte	90001608	Weighted mode	13	-0.0198691	0.0912552	0.831297	0.980327	0.8198-1.1723	0.819772	1.17233
Triple negative		Absolute count	TBNK	TB_Trait521	CD4+ CD8dim AC	90001609	Inverse variance weighted	13	-0.0377575	0.0596489	0.526736	0.962946	0.8567-1.0824	0.856698	1.08237	0.906713
Triple negative		Absolute count	TBNK	TB_Trait521	CD4+ CD8dim AC	90001609	MR Egger	13	0.113591	0.154513	0.477629	1.12029	0.8276-1.5165	0.827575	1.51655
Triple negative		Absolute count	TBNK	TB_Trait521	CD4+ CD8dim AC	90001609	Simple mode	13	-0.159601	0.139539	0.275024	0.852484	0.6485-1.1206	0.648497	1.12064
Triple negative		Absolute count	TBNK	TB_Trait521	CD4+ CD8dim AC	90001609	Weighted median	13	0.0775406	0.079759	0.330958	1.08063	0.9242-1.2635	0.924237	1.26348
Triple negative		Absolute count	TBNK	TB_Trait521	CD4+ CD8dim AC	90001609	Weighted mode	13	0.067765	0.100084	0.511196	1.07011	0.8795-1.3020	0.879502	1.30204
Triple negative		Relative count	TBNK	TB_Trait522	CD4+ CD8dim %lymphocyte	90001610	Inverse variance weighted	13	-0.0245612	0.0581105	0.672541	0.975738	0.8707-1.0934	0.8707	1.09345	0.947608
Triple negative		Relative count	TBNK	TB_Trait522	CD4+ CD8dim %lymphocyte	90001610	MR Egger	13	0.0975796	0.150507	0.530068	1.1025	0.8209-1.4808	0.82085	1.48079
Triple negative		Relative count	TBNK	TB_Trait522	CD4+ CD8dim %lymphocyte	90001610	Simple mode	13	-0.0427756	0.133643	0.754418	0.958126	0.7373-1.2450	0.737332	1.24504
Triple negative		Relative count	TBNK	TB_Trait522	CD4+ CD8dim %lymphocyte	90001610	Weighted median	13	-0.00452767	0.0822707	0.956112	0.995483	0.8472-1.1697	0.847234	1.16967
Triple negative		Relative count	TBNK	TB_Trait522	CD4+ CD8dim %lymphocyte	90001610	Weighted mode	13	0.0464631	0.0996634	0.649421	1.04756	0.8617-1.2735	0.861675	1.27354
Triple negative		Relative count	TBNK	TB_Trait523	CD4+ CD8dim %leukocyte	90001611	Inverse variance weighted	13	-0.0123579	0.0583262	0.832205	0.987718	0.8810-1.1073	0.881018	1.10734	0.974964
Triple negative		Relative count	TBNK	TB_Trait523	CD4+ CD8dim %leukocyte	90001611	MR Egger	13	0.112564	0.15107	0.471824	1.11914	0.8323-1.5048	0.832324	1.5048
Triple negative		Relative count	TBNK	TB_Trait523	CD4+ CD8dim %leukocyte	90001611	Simple mode	13	-0.0187475	0.14463	0.899011	0.981427	0.7392-1.3031	0.739174	1.30308
Triple negative		Relative count	TBNK	TB_Trait523	CD4+ CD8dim %leukocyte	90001611	Weighted median	13	0.0135108	0.0828576	0.870471	1.0136	0.8617-1.1923	0.861664	1.19233
Triple negative		Relative count	TBNK	TB_Trait523	CD4+ CD8dim %leukocyte	90001611	Weighted mode	13	0.0748607	0.102542	0.479372	1.07773	0.8815-1.3176	0.881507	1.31764
Triple negative		Relative count	TBNK	TB_Trait526	CD8dim %leukocyte	90001612	Inverse variance weighted	13	0.0931779	0.0623406	0.135004	1.09766	0.9714-1.2403	0.971407	1.24032	0.648374
Triple negative		Relative count	TBNK	TB_Trait526	CD8dim %leukocyte	90001612	MR Egger	13	0.125832	0.168311	0.470374	1.13409	0.8154-1.5773	0.815415	1.57731
Triple negative		Relative count	TBNK	TB_Trait526	CD8dim %leukocyte	90001612	Simple mode	13	-0.0312726	0.144842	0.832686	0.969211	0.7297-1.2874	0.72967	1.28739
Triple negative		Relative count	TBNK	TB_Trait526	CD8dim %leukocyte	90001612	Weighted median	13	0.0743259	0.0845238	0.379212	1.07716	0.9127-1.2712	0.912707	1.27124
Triple negative		Relative count	TBNK	TB_Trait526	CD8dim %leukocyte	90001612	Weighted mode	13	0.032759	0.130133	0.805506	1.0333	0.8007-1.3335	0.800674	1.33352
Triple negative		Relative count	TBNK	TB_Trait529	DN (CD4-CD8-) %leukocyte	90001613	Inverse variance weighted	13	0.0176543	0.0565743	0.754998	1.01781	0.9110-1.1372	0.910983	1.13717	0.960422
Triple negative		Relative count	TBNK	TB_Trait529	DN (CD4-CD8-) %leukocyte	90001613	MR Egger	13	-0.0445105	0.146574	0.767044	0.956466	0.7176-1.2748	0.717634	1.27478
Triple negative		Relative count	TBNK	TB_Trait529	DN (CD4-CD8-) %leukocyte	90001613	Simple mode	13	0.153776	0.119813	0.223559	1.16623	0.9221-1.4749	0.922141	1.47493
Triple negative		Relative count	TBNK	TB_Trait529	DN (CD4-CD8-) %leukocyte	90001613	Weighted median	13	0.0400951	0.0772312	0.603652	1.04091	0.8947-1.2110	0.89469	1.21103
Triple negative		Relative count	TBNK	TB_Trait529	DN (CD4-CD8-) %leukocyte	90001613	Weighted mode	13	0.0594578	0.0921627	0.530978	1.06126	0.8859-1.2714	0.885874	1.27137
Triple negative		Relative count	TBNK	TB_Trait532	CD8br and CD8dim %leukocyte	90001614	Inverse variance weighted	13	0.103051	0.0586525	0.0789232	1.10855	0.9882-1.2436	0.988162	1.2436	0.622066
Triple negative		Relative count	TBNK	TB_Trait532	CD8br and CD8dim %leukocyte	90001614	MR Egger	13	0.140338	0.158207	0.39403	1.15066	0.8439-1.5690	0.843878	1.56898
Triple negative		Relative count	TBNK	TB_Trait532	CD8br and CD8dim %leukocyte	90001614	Simple mode	13	0.115681	0.16225	0.489491	1.12264	0.8168-1.5429	0.816826	1.54294
Triple negative		Relative count	TBNK	TB_Trait532	CD8br and CD8dim %leukocyte	90001614	Weighted median	13	0.111785	0.0841902	0.184254	1.11827	0.9482-1.3189	0.948164	1.3189
Triple negative		Relative count	TBNK	TB_Trait532	CD8br and CD8dim %leukocyte	90001614	Weighted mode	13	0.0929551	0.136402	0.508509	1.09741	0.8400-1.4338	0.839966	1.43377
Triple negative		Absolute count	TBNK	TB_Trait533	TCRgd AC	90001615	Inverse variance weighted	13	-0.00573044	0.0645813	0.929295	0.994286	0.8761-1.1285	0.87607	1.12845	0.993002
Triple negative		Absolute count	TBNK	TB_Trait533	TCRgd AC	90001615	MR Egger	13	0.110878	0.17044	0.528698	1.11726	0.8000-1.5604	0.799968	1.56039
Triple negative		Absolute count	TBNK	TB_Trait533	TCRgd AC	90001615	Simple mode	13	-0.117891	0.130565	0.38433	0.888793	0.6881-1.1480	0.688116	1.14799
Triple negative		Absolute count	TBNK	TB_Trait533	TCRgd AC	90001615	Weighted median	13	-0.0401085	0.0834919	0.630952	0.960685	0.8157-1.1315	0.815664	1.13149
Triple negative		Absolute count	TBNK	TB_Trait533	TCRgd AC	90001615	Weighted mode	13	-0.065597	0.0961739	0.508148	0.936508	0.7756-1.1308	0.775616	1.13078
Triple negative		Relative count	TBNK	TB_Trait534	TCRgd %T cell	90001616	Inverse variance weighted	13	0.00969304	0.0612902	0.874339	1.00974	0.8954-1.1386	0.895444	1.13863	0.974964
Triple negative		Relative count	TBNK	TB_Trait534	TCRgd %T cell	90001616	MR Egger	13	0.116222	0.162052	0.488208	1.12324	0.8176-1.5432	0.817585	1.54318
Triple negative		Relative count	TBNK	TB_Trait534	TCRgd %T cell	90001616	Simple mode	13	-0.0997566	0.15287	0.526345	0.905058	0.6707-1.2212	0.670734	1.22124
Triple negative		Relative count	TBNK	TB_Trait534	TCRgd %T cell	90001616	Weighted median	13	-0.0517984	0.0849309	0.541936	0.94952	0.8039-1.1215	0.803914	1.1215
Triple negative		Relative count	TBNK	TB_Trait534	TCRgd %T cell	90001616	Weighted mode	13	-0.0804453	0.119247	0.512709	0.922705	0.7304-1.1656	0.730396	1.16565
Triple negative		Relative count	TBNK	TB_Trait535	TCRgd %lymphocyte	90001617	Inverse variance weighted	13	0.028633	0.059064	0.627833	1.02905	0.9166-1.1553	0.916556	1.15534	0.939176
Triple negative		Relative count	TBNK	TB_Trait535	TCRgd %lymphocyte	90001617	MR Egger	13	0.147076	0.15293	0.356856	1.15844	0.8584-1.5633	0.858415	1.56333
Triple negative		Relative count	TBNK	TB_Trait535	TCRgd %lymphocyte	90001617	Simple mode	13	-0.0741699	0.138859	0.603	0.928514	0.7073-1.2190	0.707277	1.21895
Triple negative		Relative count	TBNK	TB_Trait535	TCRgd %lymphocyte	90001617	Weighted median	13	-0.0130273	0.0846081	0.877632	0.987057	0.8362-1.1651	0.836224	1.1651
Triple negative		Relative count	TBNK	TB_Trait535	TCRgd %lymphocyte	90001617	Weighted mode	13	-0.0234381	0.110958	0.836249	0.976834	0.7859-1.2141	0.785908	1.21414
Triple negative		Absolute count	TBNK	TB_Trait536	HLA DR+ T cell AC	90001618	Inverse variance weighted	13	-0.014585	0.059677	0.806921	0.985521	0.8767-1.1078	0.876734	1.10781	0.972299
Triple negative		Absolute count	TBNK	TB_Trait536	HLA DR+ T cell AC	90001618	MR Egger	13	-0.0404662	0.161263	0.806491	0.960342	0.7001-1.3173	0.700094	1.31733
Triple negative		Absolute count	TBNK	TB_Trait536	HLA DR+ T cell AC	90001618	Simple mode	13	-0.0625238	0.112011	0.586977	0.939391	0.7542-1.1700	0.754224	1.17002
Triple negative		Absolute count	TBNK	TB_Trait536	HLA DR+ T cell AC	90001618	Weighted median	13	-0.0456362	0.0789442	0.563209	0.955389	0.8184-1.1153	0.81843	1.11527
Triple negative		Absolute count	TBNK	TB_Trait536	HLA DR+ T cell AC	90001618	Weighted mode	13	-0.0718886	0.0884726	0.4323	0.930635	0.7825-1.1068	0.782474	1.10685
Triple negative		Relative count	TBNK	TB_Trait537	HLA DR+ T cell%T cell	90001619	Inverse variance weighted	13	0.00706449	0.0540471	0.896005	1.00709	0.9059-1.1196	0.905862	1.11963	0.985661
Triple negative		Relative count	TBNK	TB_Trait537	HLA DR+ T cell%T cell	90001619	MR Egger	13	-0.0510591	0.14005	0.722338	0.950223	0.7221-1.2504	0.722125	1.25037
Triple negative		Relative count	TBNK	TB_Trait537	HLA DR+ T cell%T cell	90001619	Simple mode	13	0.0817956	0.142592	0.576808	1.08523	0.8206-1.4352	0.820629	1.43516
Triple negative		Relative count	TBNK	TB_Trait537	HLA DR+ T cell%T cell	90001619	Weighted median	13	0.0357804	0.0789375	0.65035	1.03643	0.8879-1.2099	0.887864	1.20985
Triple negative		Relative count	TBNK	TB_Trait537	HLA DR+ T cell%T cell	90001619	Weighted mode	13	-0.131123	0.121293	0.300925	0.87711	0.6915-1.1125	0.691524	1.1125
Triple negative		Relative count	TBNK	TB_Trait538	HLA DR+ T cell%lymphocyte	90001620	Inverse variance weighted	13	0.0288641	0.0554866	0.602925	1.02928	0.9232-1.1475	0.923218	1.14754	0.932835
Triple negative		Relative count	TBNK	TB_Trait538	HLA DR+ T cell%lymphocyte	90001620	MR Egger	13	-0.0332466	0.14378	0.821379	0.9673	0.7297-1.2822	0.729749	1.28218
Triple negative		Relative count	TBNK	TB_Trait538	HLA DR+ T cell%lymphocyte	90001620	Simple mode	13	0.0623552	0.141317	0.666881	1.06434	0.8068-1.4040	0.806844	1.40401
Triple negative		Relative count	TBNK	TB_Trait538	HLA DR+ T cell%lymphocyte	90001620	Weighted median	13	0.0447108	0.0775546	0.564272	1.04573	0.8983-1.2174	0.89826	1.2174
Triple negative		Relative count	TBNK	TB_Trait538	HLA DR+ T cell%lymphocyte	90001620	Weighted mode	13	-0.0267012	0.10433	0.802339	0.973652	0.7936-1.1946	0.79359	1.19457
Triple negative		Absolute count	TBNK	TB_Trait539	NKT AC	90001621	Inverse variance weighted	13	0.060792	0.0593757	0.305905	1.06268	0.9459-1.1938	0.945932	1.19383	0.756985
Triple negative		Absolute count	TBNK	TB_Trait539	NKT AC	90001621	MR Egger	13	0.196541	0.153783	0.227545	1.21718	0.9004-1.6454	0.900439	1.64535
Triple negative		Absolute count	TBNK	TB_Trait539	NKT AC	90001621	Simple mode	13	-0.0240322	0.138704	0.865333	0.976254	0.7439-1.2812	0.743868	1.28124
Triple negative		Absolute count	TBNK	TB_Trait539	NKT AC	90001621	Weighted median	13	0.00909934	0.080655	0.910175	1.00914	0.8616-1.1820	0.861582	1.18197
Triple negative		Absolute count	TBNK	TB_Trait539	NKT AC	90001621	Weighted mode	13	-0.0134573	0.138396	0.924143	0.986633	0.7522-1.2941	0.752229	1.29408
Triple negative		Relative count	TBNK	TB_Trait540	NKT %T cell	90001622	Inverse variance weighted	13	0.0929122	0.0594226	0.117915	1.09737	0.9767-1.2329	0.976719	1.23291	0.622066
Triple negative		Relative count	TBNK	TB_Trait540	NKT %T cell	90001622	MR Egger	13	0.240235	0.15396	0.146963	1.27155	0.9403-1.7194	0.940327	1.71944
Triple negative		Relative count	TBNK	TB_Trait540	NKT %T cell	90001622	Simple mode	13	0.0398796	0.143904	0.786399	1.04069	0.7849-1.3798	0.784922	1.37979
Triple negative		Relative count	TBNK	TB_Trait540	NKT %T cell	90001622	Weighted median	13	0.0519222	0.0822987	0.528107	1.05329	0.8964-1.2377	0.896387	1.23767
Triple negative		Relative count	TBNK	TB_Trait540	NKT %T cell	90001622	Weighted mode	13	0.0443029	0.128913	0.737045	1.0453	0.8119-1.3458	0.811909	1.34578
Triple negative		Relative count	TBNK	TB_Trait541	NKT %lymphocyte	90001623	Inverse variance weighted	13	0.102172	0.0597644	0.0873433	1.10757	0.9851-1.2452	0.985145	1.24522	0.622066
Triple negative		Relative count	TBNK	TB_Trait541	NKT %lymphocyte	90001623	MR Egger	13	0.248608	0.154845	0.136681	1.28224	0.9466-1.7369	0.94659	1.7369
Triple negative		Relative count	TBNK	TB_Trait541	NKT %lymphocyte	90001623	Simple mode	13	0.0480636	0.137214	0.732198	1.04924	0.8018-1.3730	0.801816	1.37301
Triple negative		Relative count	TBNK	TB_Trait541	NKT %lymphocyte	90001623	Weighted median	13	0.0544838	0.0840397	0.516784	1.056	0.8956-1.2451	0.895625	1.24508
Triple negative		Relative count	TBNK	TB_Trait541	NKT %lymphocyte	90001623	Weighted mode	13	0.0393332	0.158166	0.807812	1.04012	0.7629-1.4181	0.762866	1.41813
Triple negative		Absolute count	TBNK	TB_Trait542	HLA DR+ CD4+ AC	90001624	Inverse variance weighted	13	-0.0249547	0.0655003	0.703214	0.975354	0.8578-1.1090	0.857842	1.10896	0.950909
Triple negative		Absolute count	TBNK	TB_Trait542	HLA DR+ CD4+ AC	90001624	MR Egger	13	-0.11082	0.175034	0.539585	0.8951	0.6352-1.2614	0.635155	1.26143
Triple negative		Absolute count	TBNK	TB_Trait542	HLA DR+ CD4+ AC	90001624	Simple mode	13	-0.0479302	0.164446	0.775673	0.9532	0.6906-1.3157	0.690566	1.31572
Triple negative		Absolute count	TBNK	TB_Trait542	HLA DR+ CD4+ AC	90001624	Weighted median	13	0.00772059	0.0880542	0.930131	1.00775	0.8480-1.1976	0.848008	1.19758
Triple negative		Absolute count	TBNK	TB_Trait542	HLA DR+ CD4+ AC	90001624	Weighted mode	13	-0.123619	0.129635	0.359105	0.883716	0.6854-1.1394	0.685434	1.13936
Triple negative		Relative count	TBNK	TB_Trait543	HLA DR+ CD4+ %T cell	90001625	Inverse variance weighted	13	-0.0124402	0.0588048	0.832457	0.987637	0.8801-1.1083	0.88012	1.10829	0.974964
Triple negative		Relative count	TBNK	TB_Trait543	HLA DR+ CD4+ %T cell	90001625	MR Egger	13	-0.145177	0.153072	0.363285	0.864869	0.6407-1.1675	0.640697	1.16748
Triple negative		Relative count	TBNK	TB_Trait543	HLA DR+ CD4+ %T cell	90001625	Simple mode	13	0.145507	0.121666	0.254812	1.15663	0.9112-1.4681	0.911231	1.46811
Triple negative		Relative count	TBNK	TB_Trait543	HLA DR+ CD4+ %T cell	90001625	Weighted median	13	0.0713391	0.0793729	0.368768	1.07395	0.9192-1.2547	0.919218	1.25472
Triple negative		Relative count	TBNK	TB_Trait543	HLA DR+ CD4+ %T cell	90001625	Weighted mode	13	0.141208	0.148155	0.359339	1.15166	0.8614-1.5397	0.861418	1.5397
Triple negative		Relative count	TBNK	TB_Trait544	HLA DR+ CD4+ %lymphocyte	90001626	Inverse variance weighted	13	0.0197715	0.0529231	0.70871	1.01997	0.9195-1.1315	0.91947	1.13145	0.950909
Triple negative		Relative count	TBNK	TB_Trait544	HLA DR+ CD4+ %lymphocyte	90001626	MR Egger	13	-0.115318	0.137091	0.41816	0.891083	0.6811-1.1658	0.68112	1.16577
Triple negative		Relative count	TBNK	TB_Trait544	HLA DR+ CD4+ %lymphocyte	90001626	Simple mode	13	0.10113	0.121599	0.421836	1.10642	0.8718-1.4042	0.871793	1.4042
Triple negative		Relative count	TBNK	TB_Trait544	HLA DR+ CD4+ %lymphocyte	90001626	Weighted median	13	0.0705197	0.0772044	0.361024	1.07307	0.9224-1.2484	0.922377	1.24837
Triple negative		Relative count	TBNK	TB_Trait544	HLA DR+ CD4+ %lymphocyte	90001626	Weighted mode	13	0.130947	0.16502	0.442883	1.13991	0.8249-1.5752	0.824901	1.5752
Triple negative		Absolute count	TBNK	TB_Trait545	HLA DR+ CD8br AC	90001627	Inverse variance weighted	13	0.00601959	0.0584134	0.917922	1.00604	0.8972-1.1281	0.897205	1.12807	0.991247
Triple negative		Absolute count	TBNK	TB_Trait545	HLA DR+ CD8br AC	90001627	MR Egger	13	0.0299996	0.151347	0.846491	1.03045	0.7659-1.3863	0.765948	1.3863
Triple negative		Absolute count	TBNK	TB_Trait545	HLA DR+ CD8br AC	90001627	Simple mode	13	-0.108825	0.127174	0.408915	0.896887	0.6990-1.1508	0.699013	1.15077
Triple negative		Absolute count	TBNK	TB_Trait545	HLA DR+ CD8br AC	90001627	Weighted median	13	-0.0294185	0.0809829	0.716405	0.97101	0.8285-1.1380	0.828495	1.13804
Triple negative		Absolute count	TBNK	TB_Trait545	HLA DR+ CD8br AC	90001627	Weighted mode	13	-0.039254	0.0945619	0.685384	0.961506	0.7988-1.1573	0.798839	1.1573
Triple negative		Relative count	TBNK	TB_Trait546	HLA DR+ CD8br %T cell	90001628	Inverse variance weighted	13	0.023061	0.0561798	0.68145	1.02333	0.9166-1.1424	0.91663	1.14245	0.947608
Triple negative		Relative count	TBNK	TB_Trait546	HLA DR+ CD8br %T cell	90001628	MR Egger	13	0.0281491	0.145561	0.850184	1.02855	0.7733-1.3681	0.773251	1.36814
Triple negative		Relative count	TBNK	TB_Trait546	HLA DR+ CD8br %T cell	90001628	Simple mode	13	-0.136861	0.140885	0.350504	0.872092	0.6617-1.1494	0.661666	1.14944
Triple negative		Relative count	TBNK	TB_Trait546	HLA DR+ CD8br %T cell	90001628	Weighted median	13	-0.0269102	0.0736922	0.714984	0.973449	0.8425-1.1247	0.842529	1.12471
Triple negative		Relative count	TBNK	TB_Trait546	HLA DR+ CD8br %T cell	90001628	Weighted mode	13	-0.0402148	0.0917984	0.669112	0.960583	0.8024-1.1499	0.802407	1.14994
Triple negative		Relative count	TBNK	TB_Trait547	HLA DR+ CD8br %lymphocyte	90001629	Inverse variance weighted	13	0.0413144	0.0569964	0.468539	1.04218	0.9320-1.1654	0.932022	1.16536	0.878488
Triple negative		Relative count	TBNK	TB_Trait547	HLA DR+ CD8br %lymphocyte	90001629	MR Egger	13	0.046234	0.147679	0.760083	1.04732	0.7841-1.3989	0.784101	1.3989
Triple negative		Relative count	TBNK	TB_Trait547	HLA DR+ CD8br %lymphocyte	90001629	Simple mode	13	-0.132448	0.126853	0.317013	0.875949	0.6831-1.1232	0.683124	1.1232
Triple negative		Relative count	TBNK	TB_Trait547	HLA DR+ CD8br %lymphocyte	90001629	Weighted median	13	0.00944673	0.077252	0.902674	1.00949	0.8676-1.1745	0.86765	1.17452
Triple negative		Relative count	TBNK	TB_Trait547	HLA DR+ CD8br %lymphocyte	90001629	Weighted mode	13	0.00452305	0.0920867	0.961634	1.00453	0.8386-1.2032	0.838646	1.20323
Triple negative		Absolute count	TBNK	TB_Trait548	CD8br NKT AC	90001630	Inverse variance weighted	13	0.0198737	0.059051	0.736456	1.02007	0.9086-1.1452	0.908585	1.14524	0.958302
Triple negative		Absolute count	TBNK	TB_Trait548	CD8br NKT AC	90001630	MR Egger	13	0.081918	0.152928	0.602853	1.08537	0.8043-1.4647	0.80427	1.46471
Triple negative		Absolute count	TBNK	TB_Trait548	CD8br NKT AC	90001630	Simple mode	13	0.0116875	0.146079	0.93755	1.01176	0.7599-1.3472	0.759855	1.34717
Triple negative		Absolute count	TBNK	TB_Trait548	CD8br NKT AC	90001630	Weighted median	13	0.0349548	0.0874032	0.689211	1.03557	0.8725-1.2291	0.872532	1.22908
Triple negative		Absolute count	TBNK	TB_Trait548	CD8br NKT AC	90001630	Weighted mode	13	0.00478344	0.119087	0.96862	1.00479	0.7956-1.2690	0.795624	1.26896
Triple negative		Relative count	TBNK	TB_Trait549	CD8br NKT %T cell	90001631	Inverse variance weighted	13	0.0390176	0.0585706	0.505307	1.03979	0.9270-1.1663	0.927019	1.16628	0.894847
Triple negative		Relative count	TBNK	TB_Trait549	CD8br NKT %T cell	90001631	MR Egger	13	0.0987497	0.157227	0.542778	1.10379	0.8111-1.5022	0.811058	1.50218
Triple negative		Relative count	TBNK	TB_Trait549	CD8br NKT %T cell	90001631	Simple mode	13	0.0769232	0.140547	0.594197	1.07996	0.8199-1.4225	0.819919	1.42247
Triple negative		Relative count	TBNK	TB_Trait549	CD8br NKT %T cell	90001631	Weighted median	13	0.0570597	0.0842927	0.498454	1.05872	0.8975-1.2489	0.897489	1.24891
Triple negative		Relative count	TBNK	TB_Trait549	CD8br NKT %T cell	90001631	Weighted mode	13	0.0373834	0.113735	0.748057	1.03809	0.8307-1.2973	0.830657	1.29733
Triple negative		Relative count	TBNK	TB_Trait550	CD8br NKT %lymphocyte	90001632	Inverse variance weighted	13	0.0538063	0.0607247	0.37558	1.05528	0.9369-1.1887	0.936867	1.18866	0.815993
Triple negative		Relative count	TBNK	TB_Trait550	CD8br NKT %lymphocyte	90001632	MR Egger	13	0.118412	0.162892	0.482447	1.12571	0.8180-1.5491	0.818031	1.54911
Triple negative		Relative count	TBNK	TB_Trait550	CD8br NKT %lymphocyte	90001632	Simple mode	13	0.104551	0.142816	0.478183	1.11021	0.8391-1.4688	0.839147	1.46884
Triple negative		Relative count	TBNK	TB_Trait550	CD8br NKT %lymphocyte	90001632	Weighted median	13	0.0564725	0.0877612	0.519913	1.0581	0.8909-1.2567	0.890885	1.25669
Triple negative		Relative count	TBNK	TB_Trait550	CD8br NKT %lymphocyte	90001632	Weighted mode	13	0.0392794	0.139958	0.783757	1.04006	0.7905-1.3683	0.790541	1.36834
Triple negative		Absolute count	TBNK	TB_Trait551	CD8dim NKT AC	90001633	Inverse variance weighted	13	0.0920174	0.0731235	0.208253	1.09638	0.9500-1.2653	0.949989	1.26534	0.703159
Triple negative		Absolute count	TBNK	TB_Trait551	CD8dim NKT AC	90001633	MR Egger	13	0.124711	0.197494	0.540636	1.13282	0.7692-1.6683	0.769221	1.66829
Triple negative		Absolute count	TBNK	TB_Trait551	CD8dim NKT AC	90001633	Simple mode	13	0.0241199	0.154066	0.878198	1.02441	0.7574-1.3855	0.75741	1.38554
Triple negative		Absolute count	TBNK	TB_Trait551	CD8dim NKT AC	90001633	Weighted median	13	0.0428624	0.0899576	0.633737	1.04379	0.8751-1.2451	0.875067	1.24505
Triple negative		Absolute count	TBNK	TB_Trait551	CD8dim NKT AC	90001633	Weighted mode	13	0.0407909	0.119918	0.739619	1.04163	0.8235-1.3176	0.823453	1.31762
Triple negative		Relative count	TBNK	TB_Trait552	CD8dim NKT %T cell	90001634	Inverse variance weighted	13	0.115283	0.0664961	0.0829736	1.12219	0.9851-1.2784	0.985064	1.27841	0.622066
Triple negative		Relative count	TBNK	TB_Trait552	CD8dim NKT %T cell	90001634	MR Egger	13	0.163876	0.179158	0.379961	1.17807	0.8292-1.6737	0.829217	1.67368
Triple negative		Relative count	TBNK	TB_Trait552	CD8dim NKT %T cell	90001634	Simple mode	13	0.0367636	0.141148	0.798924	1.03745	0.7867-1.3681	0.786717	1.36809
Triple negative		Relative count	TBNK	TB_Trait552	CD8dim NKT %T cell	90001634	Weighted median	13	0.0453915	0.0870255	0.601957	1.04644	0.8823-1.2411	0.882339	1.24105
Triple negative		Relative count	TBNK	TB_Trait552	CD8dim NKT %T cell	90001634	Weighted mode	13	0.0330529	0.142372	0.820327	1.03361	0.7819-1.3663	0.781925	1.36629
Triple negative		Relative count	TBNK	TB_Trait553	CD8dim NKT %lymphocyte	90001635	Inverse variance weighted	13	0.12526	0.0697365	0.0724653	1.13344	0.9886-1.2995	0.988641	1.29945	0.622066
Triple negative		Relative count	TBNK	TB_Trait553	CD8dim NKT %lymphocyte	90001635	MR Egger	13	0.173656	0.187963	0.375367	1.18965	0.8230-1.7196	0.82304	1.71955
Triple negative		Relative count	TBNK	TB_Trait553	CD8dim NKT %lymphocyte	90001635	Simple mode	13	0.0304625	0.149486	0.841939	1.03093	0.7691-1.3819	0.769103	1.38189
Triple negative		Relative count	TBNK	TB_Trait553	CD8dim NKT %lymphocyte	90001635	Weighted median	13	0.0506646	0.0840096	0.546455	1.05197	0.8923-1.2403	0.892263	1.24026
Triple negative		Relative count	TBNK	TB_Trait553	CD8dim NKT %lymphocyte	90001635	Weighted mode	13	0.0125987	0.152922	0.935698	1.01268	0.7504-1.3666	0.750415	1.3666
Triple negative		Absolute count	TBNK	TB_Trait554	DN (CD4-CD8-) NKT AC	90001636	Inverse variance weighted	3	0.0773403	0.147466	0.599956	1.08041	0.8092-1.4425	0.809214	1.44249	0.932835
Triple negative		Absolute count	TBNK	TB_Trait554	DN (CD4-CD8-) NKT AC	90001636	MR Egger	3	0.83662	0.359903	0.25863	2.30855	1.1402-4.6741	1.14021	4.67406
Triple negative		Absolute count	TBNK	TB_Trait554	DN (CD4-CD8-) NKT AC	90001636	Simple mode	3	0.208463	0.138728	0.271783	1.23178	0.9385-1.6167	0.938527	1.61667
Triple negative		Absolute count	TBNK	TB_Trait554	DN (CD4-CD8-) NKT AC	90001636	Weighted median	3	0.142069	0.104147	0.172529	1.15266	0.9398-1.4137	0.939828	1.41368
Triple negative		Absolute count	TBNK	TB_Trait554	DN (CD4-CD8-) NKT AC	90001636	Weighted mode	3	0.176793	0.116581	0.268664	1.19338	0.9496-1.4997	0.949608	1.49974
Triple negative		Relative count	TBNK	TB_Trait555	DN (CD4-CD8-) NKT %T cell	90001637	Inverse variance weighted	13	0.0434179	0.058585	0.458627	1.04437	0.9311-1.1715	0.931081	1.17145	0.872473
Triple negative		Relative count	TBNK	TB_Trait555	DN (CD4-CD8-) NKT %T cell	90001637	MR Egger	13	0.0988905	0.152185	0.529156	1.10395	0.8192-1.4876	0.819228	1.48761
Triple negative		Relative count	TBNK	TB_Trait555	DN (CD4-CD8-) NKT %T cell	90001637	Simple mode	13	0.00348468	0.139947	0.980544	1.00349	0.7628-1.3202	0.76276	1.3202
Triple negative		Relative count	TBNK	TB_Trait555	DN (CD4-CD8-) NKT %T cell	90001637	Weighted median	13	0.0752501	0.0816313	0.356618	1.07815	0.9187-1.2652	0.918744	1.26522
Triple negative		Relative count	TBNK	TB_Trait555	DN (CD4-CD8-) NKT %T cell	90001637	Weighted mode	13	0.0964076	0.0986577	0.347763	1.10121	0.9076-1.3361	0.907591	1.33613
Triple negative		Relative count	TBNK	TB_Trait556	DN (CD4-CD8-) NKT %lymphocyte	90001638	Inverse variance weighted	13	0.0551114	0.0583409	0.34484	1.05666	0.9425-1.1847	0.942484	1.18466	0.789133
Triple negative		Relative count	TBNK	TB_Trait556	DN (CD4-CD8-) NKT %lymphocyte	90001638	MR Egger	13	0.115665	0.15428	0.469162	1.12262	0.8297-1.5190	0.829673	1.519
Triple negative		Relative count	TBNK	TB_Trait556	DN (CD4-CD8-) NKT %lymphocyte	90001638	Simple mode	13	0.0448199	0.14465	0.761988	1.04584	0.7877-1.3887	0.787656	1.38865
Triple negative		Relative count	TBNK	TB_Trait556	DN (CD4-CD8-) NKT %lymphocyte	90001638	Weighted median	13	0.0711467	0.0828916	0.390721	1.07374	0.9127-1.2632	0.912725	1.26316
Triple negative		Relative count	TBNK	TB_Trait556	DN (CD4-CD8-) NKT %lymphocyte	90001638	Weighted mode	13	0.127888	0.101784	0.232854	1.13643	0.9309-1.3873	0.930896	1.38733
Triple negative		Absolute count	TBNK	TB_Trait560	CD3- lymphocyte AC	90001639	Inverse variance weighted	13	-0.107682	0.0589808	0.0678943	0.897913	0.7999-1.0080	0.799888	1.00795	0.622066
Triple negative		Absolute count	TBNK	TB_Trait560	CD3- lymphocyte AC	90001639	MR Egger	13	-0.0437791	0.152852	0.779883	0.957165	0.7094-1.2915	0.709376	1.29151
Triple negative		Absolute count	TBNK	TB_Trait560	CD3- lymphocyte AC	90001639	Simple mode	13	-0.234537	0.150917	0.146133	0.790937	0.5884-1.0632	0.588408	1.06318
Triple negative		Absolute count	TBNK	TB_Trait560	CD3- lymphocyte AC	90001639	Weighted median	13	-0.193418	0.0805537	0.0163454	0.824137	0.7038-0.9651	0.70377	0.965091
Triple negative		Absolute count	TBNK	TB_Trait560	CD3- lymphocyte AC	90001639	Weighted mode	13	-0.200664	0.108495	0.0891527	0.818187	0.6615-1.0121	0.661455	1.01206
Triple negative		Relative count	TBNK	TB_Trait561	CD3- lymphocyte %lymphocyte	90001640	Inverse variance weighted	6	-0.130399	0.0713695	0.0676849	0.877745	0.7632-1.0095	0.763163	1.00953	0.622066
Triple negative		Relative count	TBNK	TB_Trait561	CD3- lymphocyte %lymphocyte	90001640	MR Egger	6	-0.163886	0.204136	0.467066	0.848839	0.5689-1.2665	0.568933	1.26645
Triple negative		Relative count	TBNK	TB_Trait561	CD3- lymphocyte %lymphocyte	90001640	Simple mode	6	-0.00279242	0.163234	0.987013	0.997211	0.7242-1.3732	0.724168	1.3732
Triple negative		Relative count	TBNK	TB_Trait561	CD3- lymphocyte %lymphocyte	90001640	Weighted median	6	-0.123323	0.0950686	0.194563	0.883978	0.7337-1.0650	0.733698	1.06504
Triple negative		Relative count	TBNK	TB_Trait561	CD3- lymphocyte %lymphocyte	90001640	Weighted mode	6	0.0101928	0.136269	0.943275	1.01024	0.7735-1.3195	0.77345	1.31954
Triple negative		Relative count	TBNK	TB_Trait562	CD3- lymphocyte %leukocyte	90001641	Inverse variance weighted	13	-0.0941424	0.0596479	0.114497	0.910153	0.8097-1.0230	0.809732	1.02303	0.622066
Triple negative		Relative count	TBNK	TB_Trait562	CD3- lymphocyte %leukocyte	90001641	MR Egger	13	-0.121899	0.156046	0.451189	0.885238	0.6520-1.2020	0.651975	1.20196
Triple negative		Relative count	TBNK	TB_Trait562	CD3- lymphocyte %leukocyte	90001641	Simple mode	13	0.0133958	0.148768	0.929737	1.01349	0.7572-1.3566	0.757154	1.3566
Triple negative		Relative count	TBNK	TB_Trait562	CD3- lymphocyte %leukocyte	90001641	Weighted median	13	-0.0226477	0.0858228	0.791866	0.977607	0.8262-1.1567	0.826248	1.15669
Triple negative		Relative count	TBNK	TB_Trait562	CD3- lymphocyte %leukocyte	90001641	Weighted mode	13	0.0244026	0.143108	0.867443	1.0247	0.7741-1.3565	0.774073	1.35648
Triple negative		Absolute count	TBNK	TB_Trait563	B cell AC	90001642	Inverse variance weighted	13	-0.0822875	0.0778001	0.290202	0.921007	0.7907-1.0727	0.790748	1.07272	0.74602
Triple negative		Absolute count	TBNK	TB_Trait563	B cell AC	90001642	MR Egger	13	-0.168662	0.208607	0.435932	0.844795	0.5613-1.2715	0.561282	1.27151
Triple negative		Absolute count	TBNK	TB_Trait563	B cell AC	90001642	Simple mode	13	0.117184	0.165381	0.492128	1.12433	0.8130-1.5548	0.81305	1.55478
Triple negative		Absolute count	TBNK	TB_Trait563	B cell AC	90001642	Weighted median	13	-0.115794	0.0840197	0.168148	0.890659	0.7554-1.0501	0.755427	1.0501
Triple negative		Absolute count	TBNK	TB_Trait563	B cell AC	90001642	Weighted mode	13	-0.130019	0.106632	0.246147	0.878079	0.7125-1.0822	0.712469	1.08218
Triple negative		Relative count	TBNK	TB_Trait564	B cell % CD3- lymphocyte	90001643	Inverse variance weighted	13	0.0039986	0.0756408	0.957841	1.00401	0.8657-1.1645	0.865665	1.16446	0.999598
Triple negative		Relative count	TBNK	TB_Trait564	B cell % CD3- lymphocyte	90001643	MR Egger	13	-0.221524	0.190932	0.27052	0.801297	0.5511-1.1650	0.551149	1.16498
Triple negative		Relative count	TBNK	TB_Trait564	B cell % CD3- lymphocyte	90001643	Simple mode	13	-0.0771447	0.12692	0.554636	0.925756	0.7219-1.1872	0.721871	1.18723
Triple negative		Relative count	TBNK	TB_Trait564	B cell % CD3- lymphocyte	90001643	Weighted median	13	-0.0711554	0.0768384	0.354425	0.931317	0.8011-1.0827	0.801109	1.08269
Triple negative		Relative count	TBNK	TB_Trait564	B cell % CD3- lymphocyte	90001643	Weighted mode	13	-0.059821	0.0801389	0.469758	0.941933	0.8050-1.1021	0.805016	1.10214
Triple negative		Relative count	TBNK	TB_Trait565	B cell %lymphocyte	90001644	Inverse variance weighted	13	-0.059773	0.0838981	0.476188	0.941978	0.7991-1.1103	0.799145	1.11034	0.884854
Triple negative		Relative count	TBNK	TB_Trait565	B cell %lymphocyte	90001644	MR Egger	13	-0.278155	0.21549	0.223242	0.75718	0.4963-1.1551	0.49633	1.15512
Triple negative		Relative count	TBNK	TB_Trait565	B cell %lymphocyte	90001644	Simple mode	13	0.199251	0.170484	0.265203	1.22049	0.8738-1.7047	0.873805	1.70472
Triple negative		Relative count	TBNK	TB_Trait565	B cell %lymphocyte	90001644	Weighted median	13	-0.0674196	0.0923301	0.465267	0.934803	0.7801-1.1202	0.780058	1.12024
Triple negative		Relative count	TBNK	TB_Trait565	B cell %lymphocyte	90001644	Weighted mode	13	-0.11575	0.112639	0.3244	0.890698	0.7142-1.1107	0.71425	1.11074
Triple negative		Absolute count	TBNK	TB_Trait566	NK AC	90001645	Inverse variance weighted	13	-0.100986	0.0572844	0.0779182	0.903945	0.8079-1.0114	0.807943	1.01136	0.622066
Triple negative		Absolute count	TBNK	TB_Trait566	NK AC	90001645	MR Egger	13	0.0824825	0.148342	0.589322	1.08598	0.8120-1.4524	0.81199	1.45242
Triple negative		Absolute count	TBNK	TB_Trait566	NK AC	90001645	Simple mode	13	0.0316216	0.141092	0.826435	1.03213	0.7828-1.3609	0.782768	1.36092
Triple negative		Absolute count	TBNK	TB_Trait566	NK AC	90001645	Weighted median	13	-0.137472	0.0802661	0.0867668	0.871559	0.7447-1.0200	0.744685	1.02005
Triple negative		Absolute count	TBNK	TB_Trait566	NK AC	90001645	Weighted mode	13	-0.107891	0.097697	0.291096	0.897725	0.7413-1.0872	0.74128	1.08719
Triple negative		Relative count	TBNK	TB_Trait567	NK %CD3- lymphocyte	90001646	Inverse variance weighted	13	-0.0329502	0.0702863	0.639213	0.967587	0.8431-1.1105	0.843065	1.1105	0.945656
Triple negative		Relative count	TBNK	TB_Trait567	NK %CD3- lymphocyte	90001646	MR Egger	13	0.193339	0.175225	0.293417	1.21329	0.8606-1.7105	0.86062	1.71049
Triple negative		Relative count	TBNK	TB_Trait567	NK %CD3- lymphocyte	90001646	Simple mode	13	0.0429693	0.120923	0.728499	1.04391	0.8236-1.3231	0.823625	1.3231
Triple negative		Relative count	TBNK	TB_Trait567	NK %CD3- lymphocyte	90001646	Weighted median	13	0.0370942	0.0758091	0.624622	1.03779	0.8945-1.2040	0.894499	1.20404
Triple negative		Relative count	TBNK	TB_Trait567	NK %CD3- lymphocyte	90001646	Weighted mode	13	0.0310334	0.0800278	0.704968	1.03152	0.8818-1.2067	0.881773	1.2067
Triple negative		Relative count	TBNK	TB_Trait568	NK %lymphocyte	90001647	Inverse variance weighted	13	-0.0745181	0.0560536	0.183714	0.928191	0.8316-1.0360	0.831617	1.03598	0.691654
Triple negative		Relative count	TBNK	TB_Trait568	NK %lymphocyte	90001647	MR Egger	13	0.0668501	0.144405	0.652436	1.06914	0.8056-1.4189	0.805587	1.4189
Triple negative		Relative count	TBNK	TB_Trait568	NK %lymphocyte	90001647	Simple mode	13	-0.0186458	0.126963	0.885681	0.981527	0.7653-1.2589	0.765295	1.25885
Triple negative		Relative count	TBNK	TB_Trait568	NK %lymphocyte	90001647	Weighted median	13	-0.038894	0.0749826	0.603966	0.961853	0.8304-1.1141	0.83039	1.11413
Triple negative		Relative count	TBNK	TB_Trait568	NK %lymphocyte	90001647	Weighted mode	13	-0.0383285	0.094598	0.692481	0.962397	0.7995-1.1585	0.799523	1.15845
Triple negative		Absolute count	TBNK	TB_Trait569	HLA DR+ NK AC	90001648	Inverse variance weighted	13	0.020321	0.0587609	0.729474	1.02053	0.9095-1.1451	0.909509	1.1451	0.956043
Triple negative		Absolute count	TBNK	TB_Trait569	HLA DR+ NK AC	90001648	MR Egger	13	0.157371	0.152305	0.323665	1.17043	0.8684-1.5776	0.868362	1.57757
Triple negative		Absolute count	TBNK	TB_Trait569	HLA DR+ NK AC	90001648	Simple mode	13	-0.0121193	0.116894	0.919138	0.987954	0.7857-1.2423	0.785659	1.24234
Triple negative		Absolute count	TBNK	TB_Trait569	HLA DR+ NK AC	90001648	Weighted median	13	0.0143471	0.077699	0.853504	1.01445	0.8711-1.1813	0.871148	1.18133
Triple negative		Absolute count	TBNK	TB_Trait569	HLA DR+ NK AC	90001648	Weighted mode	13	-0.00244647	0.0886465	0.978436	0.997557	0.8385-1.1868	0.838456	1.18685
Triple negative		Relative count	TBNK	TB_Trait570	HLA DR+ NK %NK	90001649	Inverse variance weighted	13	0.109111	0.0599231	0.0686299	1.11529	0.9917-1.2543	0.991696	1.25428	0.622066
Triple negative		Relative count	TBNK	TB_Trait570	HLA DR+ NK %NK	90001649	MR Egger	13	0.145026	0.155342	0.370555	1.15607	0.8526-1.5675	0.852617	1.56752
Triple negative		Relative count	TBNK	TB_Trait570	HLA DR+ NK %NK	90001649	Simple mode	13	0.110798	0.106165	0.317223	1.11717	0.9073-1.3756	0.907297	1.37559
Triple negative		Relative count	TBNK	TB_Trait570	HLA DR+ NK %NK	90001649	Weighted median	13	0.101007	0.0777566	0.19394	1.10628	0.9499-1.2884	0.949902	1.28841
Triple negative		Relative count	TBNK	TB_Trait570	HLA DR+ NK %NK	90001649	Weighted mode	13	0.107388	0.0888259	0.249954	1.11337	0.9355-1.3251	0.935466	1.3251
Triple negative		Relative count	TBNK	TB_Trait571	HLA DR+ NK %CD3- lymphocyte	90001650	Inverse variance weighted	13	0.0910649	0.0587543	0.121159	1.09534	0.9762-1.2290	0.976194	1.22903	0.622859
Triple negative		Relative count	TBNK	TB_Trait571	HLA DR+ NK %CD3- lymphocyte	90001650	MR Egger	13	0.213138	0.152312	0.18927	1.23756	0.9182-1.6681	0.918151	1.66807
Triple negative		Relative count	TBNK	TB_Trait571	HLA DR+ NK %CD3- lymphocyte	90001650	Simple mode	13	0.132983	0.107288	0.238857	1.14223	0.9256-1.4095	0.92561	1.40955
Triple negative		Relative count	TBNK	TB_Trait571	HLA DR+ NK %CD3- lymphocyte	90001650	Weighted median	13	0.0996592	0.0738853	0.177389	1.10479	0.9558-1.2769	0.955848	1.27695
Triple negative		Relative count	TBNK	TB_Trait571	HLA DR+ NK %CD3- lymphocyte	90001650	Weighted mode	13	0.119773	0.0877003	0.197081	1.12724	0.9492-1.3387	0.949216	1.33866
Triple negative		Absolute count	TBNK	TB_Trait575	Granulocyte AC	90001651	Inverse variance weighted	13	-0.0105156	0.0595207	0.859767	0.98954	0.8806-1.1120	0.880579	1.11198	0.974964
Triple negative		Absolute count	TBNK	TB_Trait575	Granulocyte AC	90001651	MR Egger	13	0.120463	0.154171	0.451083	1.12802	0.8338-1.5260	0.83384	1.52598
Triple negative		Absolute count	TBNK	TB_Trait575	Granulocyte AC	90001651	Simple mode	13	-0.0658983	0.132783	0.628658	0.936226	0.7217-1.2145	0.721695	1.21453
Triple negative		Absolute count	TBNK	TB_Trait575	Granulocyte AC	90001651	Weighted median	13	-0.0179548	0.0784629	0.819	0.982205	0.8422-1.1455	0.842196	1.14549
Triple negative		Absolute count	TBNK	TB_Trait575	Granulocyte AC	90001651	Weighted mode	13	0.102835	0.100112	0.324586	1.10831	0.9108-1.3486	0.910843	1.34858
Triple negative		Relative count	TBNK	TB_Trait576	Granulocyte %leukocyte	90001652	Inverse variance weighted	13	0.0594689	0.0594219	0.316928	1.06127	0.9446-1.1924	0.944596	1.19236	0.758549
Triple negative		Relative count	TBNK	TB_Trait576	Granulocyte %leukocyte	90001652	MR Egger	13	0.0729312	0.153938	0.644928	1.07566	0.7955-1.4545	0.795498	1.45448
Triple negative		Relative count	TBNK	TB_Trait576	Granulocyte %leukocyte	90001652	Simple mode	13	0.0490663	0.111612	0.668028	1.05029	0.8439-1.3071	0.843924	1.30712
Triple negative		Relative count	TBNK	TB_Trait576	Granulocyte %leukocyte	90001652	Weighted median	13	0.0693031	0.0760472	0.362128	1.07176	0.9233-1.2440	0.923348	1.24403
Triple negative		Relative count	TBNK	TB_Trait576	Granulocyte %leukocyte	90001652	Weighted mode	13	0.0695879	0.0900908	0.45481	1.07207	0.8985-1.2791	0.898535	1.27911
Triple negative		Relative count	Treg	Treg_Trait505	CD28- DN (CD4-CD8-) %DN	90001653	Inverse variance weighted	13	0.109212	0.0668386	0.102265	1.1154	0.9784-1.2715	0.978445	1.27152	0.622066
Triple negative		Relative count	Treg	Treg_Trait505	CD28- DN (CD4-CD8-) %DN	90001653	MR Egger	13	-0.112419	0.165593	0.511239	0.893669	0.6460-1.2363	0.645983	1.23632
Triple negative		Relative count	Treg	Treg_Trait505	CD28- DN (CD4-CD8-) %DN	90001653	Simple mode	13	0.0832114	0.145199	0.577169	1.08677	0.8176-1.4446	0.817602	1.44456
Triple negative		Relative count	Treg	Treg_Trait505	CD28- DN (CD4-CD8-) %DN	90001653	Weighted median	13	0.0449476	0.0805309	0.576748	1.04597	0.8932-1.2248	0.893246	1.22481
Triple negative		Relative count	Treg	Treg_Trait505	CD28- DN (CD4-CD8-) %DN	90001653	Weighted mode	13	0.0235985	0.0937902	0.8056	1.02388	0.8519-1.2305	0.851948	1.23051
Triple negative		Absolute count	Treg	Treg_Trait506	CD28- DN (CD4-CD8-) AC	90001654	Inverse variance weighted	13	0.0293618	0.0624341	0.638152	1.0298	0.9112-1.1638	0.911185	1.16385	0.945656
Triple negative		Absolute count	Treg	Treg_Trait506	CD28- DN (CD4-CD8-) AC	90001654	MR Egger	13	-0.129201	0.160679	0.438375	0.878798	0.6414-1.2041	0.641382	1.2041
Triple negative		Absolute count	Treg	Treg_Trait506	CD28- DN (CD4-CD8-) AC	90001654	Simple mode	13	-0.101518	0.137153	0.473423	0.903465	0.6905-1.1821	0.690501	1.18211
Triple negative		Absolute count	Treg	Treg_Trait506	CD28- DN (CD4-CD8-) AC	90001654	Weighted median	13	-0.0182776	0.0832271	0.826174	0.981888	0.8341-1.1559	0.834099	1.15586
Triple negative		Absolute count	Treg	Treg_Trait506	CD28- DN (CD4-CD8-) AC	90001654	Weighted mode	13	-0.0517295	0.094049	0.592391	0.949586	0.7897-1.1418	0.789729	1.1418
Triple negative		Relative count	Treg	Treg_Trait507	CD28+ DN (CD4-CD8-) %T cell	90001655	Inverse variance weighted	13	-0.0891594	0.0571424	0.118688	0.9147	0.8178-1.0231	0.817783	1.0231	0.622066
Triple negative		Relative count	Treg	Treg_Trait507	CD28+ DN (CD4-CD8-) %T cell	90001655	MR Egger	13	-0.0310942	0.153433	0.843103	0.969384	0.7176-1.3095	0.717615	1.30948
Triple negative		Relative count	Treg	Treg_Trait507	CD28+ DN (CD4-CD8-) %T cell	90001655	Simple mode	13	-0.116505	0.11082	0.31383	0.890026	0.7163-1.1059	0.71626	1.10595
Triple negative		Relative count	Treg	Treg_Trait507	CD28+ DN (CD4-CD8-) %T cell	90001655	Weighted median	13	-0.0525626	0.0744077	0.479931	0.948795	0.8200-1.0978	0.82004	1.09777
Triple negative		Relative count	Treg	Treg_Trait507	CD28+ DN (CD4-CD8-) %T cell	90001655	Weighted mode	13	-0.0453743	0.0824965	0.592399	0.95564	0.8130-1.1234	0.812965	1.12335
Triple negative		Relative count	Treg	Treg_Trait508	CD28+ DN (CD4-CD8-) %DN	90001656	Inverse variance weighted	13	-0.109212	0.0668386	0.102265	0.89654	0.7865-1.0220	0.786458	1.02203	0.622066
Triple negative		Relative count	Treg	Treg_Trait508	CD28+ DN (CD4-CD8-) %DN	90001656	MR Egger	13	0.112419	0.165593	0.511239	1.11898	0.8088-1.5480	0.808849	1.54803
Triple negative		Relative count	Treg	Treg_Trait508	CD28+ DN (CD4-CD8-) %DN	90001656	Simple mode	13	-0.0832114	0.135777	0.55141	0.920157	0.7052-1.2007	0.705158	1.20071
Triple negative		Relative count	Treg	Treg_Trait508	CD28+ DN (CD4-CD8-) %DN	90001656	Weighted median	13	-0.0449476	0.0873482	0.606846	0.956048	0.8056-1.1346	0.805614	1.13457
Triple negative		Relative count	Treg	Treg_Trait508	CD28+ DN (CD4-CD8-) %DN	90001656	Weighted mode	13	-0.0235985	0.099878	0.817205	0.976678	0.8030-1.1879	0.803033	1.18787
Triple negative		Absolute count	Treg	Treg_Trait509	CD28+ DN (CD4-CD8-) AC	90001657	Inverse variance weighted	13	-0.100851	0.0513822	0.049673712*	0.904068	0.8175-0.9999	0.817454	0.999858	0.575584
Triple negative		Absolute count	Treg	Treg_Trait509	CD28+ DN (CD4-CD8-) AC	90001657	MR Egger	13	-0.0152159	0.133075	0.911028	0.984899	0.7588-1.2784	0.75878	1.2784
Triple negative		Absolute count	Treg	Treg_Trait509	CD28+ DN (CD4-CD8-) AC	90001657	Simple mode	13	-0.151997	0.113551	0.205516	0.858991	0.6876-1.0731	0.687594	1.07311
Triple negative		Absolute count	Treg	Treg_Trait509	CD28+ DN (CD4-CD8-) AC	90001657	Weighted median	13	-0.0847663	0.0704662	0.229001	0.918727	0.8002-1.0548	0.800211	1.0548
Triple negative		Absolute count	Treg	Treg_Trait509	CD28+ DN (CD4-CD8-) AC	90001657	Weighted mode	13	-0.0684333	0.0760742	0.38605	0.933856	0.8045-1.0840	0.804496	1.08402
Triple negative		Relative count	Treg	Treg_Trait512	CD39+ CD4+ %T cell	90001658	Inverse variance weighted	13	-0.060357	0.0658749	0.359543	0.941428	0.8274-1.0712	0.827396	1.07118	0.8065
Triple negative		Relative count	Treg	Treg_Trait512	CD39+ CD4+ %T cell	90001658	MR Egger	13	-0.0923146	0.178126	0.614546	0.911818	0.6431-1.2928	0.643109	1.2928
Triple negative		Relative count	Treg	Treg_Trait512	CD39+ CD4+ %T cell	90001658	Simple mode	13	0.0416212	0.164122	0.804098	1.0425	0.7557-1.4381	0.75574	1.43807
Triple negative		Relative count	Treg	Treg_Trait512	CD39+ CD4+ %T cell	90001658	Weighted median	13	-0.0946385	0.084363	0.261947	0.909702	0.7711-1.0733	0.771059	1.07327
Triple negative		Relative count	Treg	Treg_Trait512	CD39+ CD4+ %T cell	90001658	Weighted mode	13	-0.0876259	0.116999	0.468317	0.916103	0.7284-1.1522	0.728371	1.15222
Triple negative		Relative count	Treg	Treg_Trait513	CD39+ CD4+ %CD4+	90001659	Inverse variance weighted	13	-0.0311333	0.0639409	0.626324	0.969346	0.8552-1.0988	0.855168	1.09877	0.938877
Triple negative		Relative count	Treg	Treg_Trait513	CD39+ CD4+ %CD4+	90001659	MR Egger	13	-0.0746032	0.172604	0.673931	0.928112	0.6617-1.3017	0.661724	1.30174
Triple negative		Relative count	Treg	Treg_Trait513	CD39+ CD4+ %CD4+	90001659	Simple mode	13	-0.134953	0.15056	0.387701	0.873757	0.6505-1.1737	0.650476	1.17368
Triple negative		Relative count	Treg	Treg_Trait513	CD39+ CD4+ %CD4+	90001659	Weighted median	13	-0.0733503	0.0837362	0.381047	0.929275	0.7886-1.0950	0.788618	1.09502
Triple negative		Relative count	Treg	Treg_Trait513	CD39+ CD4+ %CD4+	90001659	Weighted mode	13	-0.103812	0.113957	0.380244	0.901394	0.7210-1.1270	0.720962	1.12698
Triple negative		Absolute count	Treg	Treg_Trait514	CD39+ CD4+ AC	90001660	Inverse variance weighted	13	-0.0746066	0.0614242	0.224514	0.928109	0.8228-1.0468	0.822836	1.04685	0.712589
Triple negative		Absolute count	Treg	Treg_Trait514	CD39+ CD4+ AC	90001660	MR Egger	13	0.0285072	0.162921	0.864278	1.02892	0.7477-1.4160	0.747651	1.416
Triple negative		Absolute count	Treg	Treg_Trait514	CD39+ CD4+ AC	90001660	Simple mode	13	0.0241464	0.150504	0.875206	1.02444	0.7627-1.3759	0.762737	1.37594
Triple negative		Absolute count	Treg	Treg_Trait514	CD39+ CD4+ AC	90001660	Weighted median	13	-0.0832044	0.0851447	0.328464	0.920163	0.7787-1.0873	0.778732	1.08728
Triple negative		Absolute count	Treg	Treg_Trait514	CD39+ CD4+ AC	90001660	Weighted mode	13	-0.0654698	0.114139	0.576833	0.936627	0.7489-1.1715	0.748876	1.17145
Triple negative		Relative count	Treg	Treg_Trait574	CD28- CD8dim %T cell	90001661	Inverse variance weighted	13	0.123984	0.0606723	0.041002326*	1.132	1.0051-1.2749	1.00508	1.27494	0.566891
Triple negative		Relative count	Treg	Treg_Trait574	CD28- CD8dim %T cell	90001661	MR Egger	13	0.00445956	0.157084	0.97786	1.00447	0.7383-1.3666	0.738286	1.36662
Triple negative		Relative count	Treg	Treg_Trait574	CD28- CD8dim %T cell	90001661	Simple mode	13	0.0814957	0.127411	0.534436	1.08491	0.8452-1.3927	0.845159	1.39267
Triple negative		Relative count	Treg	Treg_Trait574	CD28- CD8dim %T cell	90001661	Weighted median	13	0.192003	0.0859894	0.0255573	1.21167	1.0237-1.4341	1.02374	1.43411
Triple negative		Relative count	Treg	Treg_Trait574	CD28- CD8dim %T cell	90001661	Weighted mode	13	0.180473	0.103367	0.106344	1.19778	0.9781-1.4668	0.978117	1.46678
Triple negative		Relative count	Treg	Treg_Trait575	CD28- CD8dim %CD8dim	90001662	Inverse variance weighted	13	0.139929	0.0588099	0.017343203*	1.15019	1.0250-1.2907	1.02497	1.29072	0.429664
Triple negative		Relative count	Treg	Treg_Trait575	CD28- CD8dim %CD8dim	90001662	MR Egger	13	0.0721728	0.152312	0.644874	1.07484	0.7974-1.4488	0.797432	1.44875
Triple negative		Relative count	Treg	Treg_Trait575	CD28- CD8dim %CD8dim	90001662	Simple mode	13	0.0616001	0.13771	0.662613	1.06354	0.8120-1.3931	0.811954	1.39307
Triple negative		Relative count	Treg	Treg_Trait575	CD28- CD8dim %CD8dim	90001662	Weighted median	13	0.121617	0.0803707	0.130228	1.12932	0.9647-1.3220	0.964728	1.322
Triple negative		Relative count	Treg	Treg_Trait575	CD28- CD8dim %CD8dim	90001662	Weighted mode	13	0.115673	0.10604	0.296759	1.12263	0.9120-1.3820	0.911955	1.38197
Triple negative		Absolute count	Treg	Treg_Trait576	CD28- CD8dim AC	90001663	Inverse variance weighted	13	0.0861371	0.0637797	0.176843	1.08996	0.9619-1.2351	0.961875	1.23509	0.687554
Triple negative		Absolute count	Treg	Treg_Trait576	CD28- CD8dim AC	90001663	MR Egger	13	-0.0121742	0.169414	0.944003	0.9879	0.7088-1.3770	0.708769	1.37696
Triple negative		Absolute count	Treg	Treg_Trait576	CD28- CD8dim AC	90001663	Simple mode	13	0.167748	0.148459	0.280588	1.18264	0.8841-1.5821	0.884058	1.58206
Triple negative		Absolute count	Treg	Treg_Trait576	CD28- CD8dim AC	90001663	Weighted median	13	0.19142	0.0863591	0.0266532	1.21097	1.0224-1.4343	1.0224	1.43431
Triple negative		Absolute count	Treg	Treg_Trait576	CD28- CD8dim AC	90001663	Weighted mode	13	0.163677	0.106004	0.148524	1.17783	0.9569-1.4498	0.956867	1.44983
Triple negative		Relative count	Treg	Treg_Trait577	CD28+ CD45RA+ CD8dim %T cell	90001664	Inverse variance weighted	13	0.0142719	0.0554976	0.797053	1.01437	0.9098-1.1309	0.909825	1.13094	0.971692
Triple negative		Relative count	Treg	Treg_Trait577	CD28+ CD45RA+ CD8dim %T cell	90001664	MR Egger	13	-0.112877	0.143752	0.448905	0.89326	0.6739-1.1840	0.673929	1.18397
Triple negative		Relative count	Treg	Treg_Trait577	CD28+ CD45RA+ CD8dim %T cell	90001664	Simple mode	13	0.0900443	0.124918	0.484822	1.09422	0.8566-1.3978	0.856591	1.39778
Triple negative		Relative count	Treg	Treg_Trait577	CD28+ CD45RA+ CD8dim %T cell	90001664	Weighted median	13	0.0822382	0.0760466	0.279511	1.08571	0.9354-1.2602	0.93537	1.26022
Triple negative		Relative count	Treg	Treg_Trait577	CD28+ CD45RA+ CD8dim %T cell	90001664	Weighted mode	13	0.0900443	0.103465	0.401216	1.09422	0.8934-1.3402	0.893377	1.34022
Triple negative		Relative count	Treg	Treg_Trait578	CD28+ CD45RA+ CD8dim %CD8dim	90001665	Inverse variance weighted	13	-0.0353922	0.0588136	0.547328	0.965227	0.8601-1.0832	0.860134	1.08316	0.906713
Triple negative		Relative count	Treg	Treg_Trait578	CD28+ CD45RA+ CD8dim %CD8dim	90001665	MR Egger	13	-0.00524189	0.152293	0.973159	0.994772	0.7381-1.3408	0.738055	1.34078
Triple negative		Relative count	Treg	Treg_Trait578	CD28+ CD45RA+ CD8dim %CD8dim	90001665	Simple mode	13	0.050921	0.109824	0.651189	1.05224	0.8485-1.3050	0.848459	1.30496
Triple negative		Relative count	Treg	Treg_Trait578	CD28+ CD45RA+ CD8dim %CD8dim	90001665	Weighted median	13	-0.0378766	0.0803413	0.637322	0.962832	0.8226-1.1270	0.82255	1.12704
Triple negative		Relative count	Treg	Treg_Trait578	CD28+ CD45RA+ CD8dim %CD8dim	90001665	Weighted mode	13	-0.0304579	0.0901169	0.741216	0.970001	0.8129-1.1574	0.812949	1.15739
Triple negative		Absolute count	Treg	Treg_Trait579	CD28+ CD45RA+ CD8dim AC	90001666	Inverse variance weighted	13	-0.00821488	0.0527581	0.876263	0.991819	0.8944-1.0999	0.894383	1.09987	0.974964
Triple negative		Absolute count	Treg	Treg_Trait579	CD28+ CD45RA+ CD8dim AC	90001666	MR Egger	13	-0.0427923	0.136588	0.759917	0.95811	0.7331-1.2522	0.733077	1.25222
Triple negative		Absolute count	Treg	Treg_Trait579	CD28+ CD45RA+ CD8dim AC	90001666	Simple mode	13	-0.096964	0.130588	0.472058	0.907589	0.7026-1.1723	0.702636	1.17232
Triple negative		Absolute count	Treg	Treg_Trait579	CD28+ CD45RA+ CD8dim AC	90001666	Weighted median	13	0.000484991	0.0756967	0.994888	1.00049	0.8625-1.1605	0.862534	1.1605
Triple negative		Absolute count	Treg	Treg_Trait579	CD28+ CD45RA+ CD8dim AC	90001666	Weighted mode	13	0.109877	0.10169	0.301151	1.11614	0.9144-1.3623	0.914448	1.36232
Triple negative		Relative count	Treg	Treg_Trait580	CD28+ CD45RA- CD8dim %T cell	90001667	Inverse variance weighted	13	-0.0634567	0.0562736	0.25947	0.938515	0.8405-1.0480	0.840504	1.04795	0.74602
Triple negative		Relative count	Treg	Treg_Trait580	CD28+ CD45RA- CD8dim %T cell	90001667	MR Egger	13	-0.134515	0.145768	0.375908	0.87414	0.6569-1.1632	0.656903	1.16322
Triple negative		Relative count	Treg	Treg_Trait580	CD28+ CD45RA- CD8dim %T cell	90001667	Simple mode	13	0.0204001	0.105489	0.849891	1.02061	0.8300-1.2550	0.829977	1.25503
Triple negative		Relative count	Treg	Treg_Trait580	CD28+ CD45RA- CD8dim %T cell	90001667	Weighted median	13	-0.0329463	0.0739066	0.655754	0.96759	0.8371-1.1184	0.837107	1.11841
Triple negative		Relative count	Treg	Treg_Trait580	CD28+ CD45RA- CD8dim %T cell	90001667	Weighted mode	13	-0.0240894	0.086698	0.785854	0.976198	0.8236-1.1570	0.823644	1.15701
Triple negative		Relative count	Treg	Treg_Trait581	CD28+ CD45RA- CD8dim %CD8dim	90001668	Inverse variance weighted	13	-0.14916	0.0586968	0.011047248*	0.861431	0.7678-0.9665	0.767815	0.966461	0.368254
Triple negative		Relative count	Treg	Treg_Trait581	CD28+ CD45RA- CD8dim %CD8dim	90001668	MR Egger	13	-0.0995615	0.151994	0.525906	0.905234	0.6720-1.2194	0.672018	1.21939
Triple negative		Relative count	Treg	Treg_Trait581	CD28+ CD45RA- CD8dim %CD8dim	90001668	Simple mode	13	-0.193376	0.150188	0.222178	0.824172	0.6140-1.1063	0.614009	1.10627
Triple negative		Relative count	Treg	Treg_Trait581	CD28+ CD45RA- CD8dim %CD8dim	90001668	Weighted median	13	-0.154711	0.0850095	0.0687702	0.856663	0.7252-1.0120	0.725184	1.01198
Triple negative		Relative count	Treg	Treg_Trait581	CD28+ CD45RA- CD8dim %CD8dim	90001668	Weighted mode	13	-0.180716	0.107538	0.118686	0.834672	0.6760-1.0305	0.676048	1.03052
Triple negative		Absolute count	Treg	Treg_Trait582	CD28+ CD45RA- CD8dim AC	90001669	Inverse variance weighted	13	-0.0808369	0.053842	0.13326	0.922344	0.8300-1.0250	0.829969	1.025	0.646828
Triple negative		Absolute count	Treg	Treg_Trait582	CD28+ CD45RA- CD8dim AC	90001669	MR Egger	13	-0.103829	0.139448	0.472137	0.901379	0.6858-1.1847	0.685816	1.1847
Triple negative		Absolute count	Treg	Treg_Trait582	CD28+ CD45RA- CD8dim AC	90001669	Simple mode	13	-0.143654	0.118418	0.248426	0.866187	0.6868-1.0925	0.686772	1.09247
Triple negative		Absolute count	Treg	Treg_Trait582	CD28+ CD45RA- CD8dim AC	90001669	Weighted median	13	-0.0781837	0.071622	0.275003	0.924795	0.8037-1.0642	0.803673	1.06417
Triple negative		Absolute count	Treg	Treg_Trait582	CD28+ CD45RA- CD8dim AC	90001669	Weighted mode	13	-0.0194895	0.0910013	0.834013	0.980699	0.8205-1.1722	0.820491	1.17219
Triple negative		Relative count	Treg	Treg_Trait585	CD39+ CD8br %T cell	90001670	Inverse variance weighted	13	-0.0282743	0.0662936	0.669743	0.972122	0.8537-1.1070	0.853671	1.10701	0.947608
Triple negative		Relative count	Treg	Treg_Trait585	CD39+ CD8br %T cell	90001670	MR Egger	13	0.0502519	0.177687	0.782573	1.05154	0.7423-1.4896	0.74229	1.48962
Triple negative		Relative count	Treg	Treg_Trait585	CD39+ CD8br %T cell	90001670	Simple mode	13	-0.18839	0.145775	0.220574	0.828292	0.6224-1.1022	0.622439	1.10222
Triple negative		Relative count	Treg	Treg_Trait585	CD39+ CD8br %T cell	90001670	Weighted median	13	-0.14264	0.0879684	0.104914	0.867067	0.7297-1.0302	0.729747	1.03023
Triple negative		Relative count	Treg	Treg_Trait585	CD39+ CD8br %T cell	90001670	Weighted mode	13	-0.154374	0.115145	0.204848	0.856951	0.6838-1.0739	0.683822	1.07391
Triple negative		Relative count	Treg	Treg_Trait586	CD39+ CD8br %CD8br	90001671	Inverse variance weighted	13	-0.034379	0.0603949	0.569195	0.966205	0.8583-1.0876	0.858342	1.08762	0.92128
Triple negative		Relative count	Treg	Treg_Trait586	CD39+ CD8br %CD8br	90001671	MR Egger	13	0.00420794	0.156622	0.979047	1.00422	0.7388-1.3650	0.738768	1.36504
Triple negative		Relative count	Treg	Treg_Trait586	CD39+ CD8br %CD8br	90001671	Simple mode	13	-0.0677133	0.143283	0.644989	0.934528	0.7057-1.2375	0.705712	1.23754
Triple negative		Relative count	Treg	Treg_Trait586	CD39+ CD8br %CD8br	90001671	Weighted median	13	-0.0929695	0.0845758	0.271661	0.911221	0.7720-1.0755	0.772025	1.07551
Triple negative		Relative count	Treg	Treg_Trait586	CD39+ CD8br %CD8br	90001671	Weighted mode	13	-0.133924	0.130972	0.326698	0.874657	0.6766-1.1306	0.676631	1.13064
Triple negative		Absolute count	Treg	Treg_Trait587	CD39+ CD8br AC	90001672	Inverse variance weighted	13	-0.0413695	0.0650044	0.524509	0.959475	0.8447-1.0898	0.844696	1.08985	0.906713
Triple negative		Absolute count	Treg	Treg_Trait587	CD39+ CD8br AC	90001672	MR Egger	13	0.071669	0.17214	0.685168	1.0743	0.7666-1.5054	0.76665	1.50541
Triple negative		Absolute count	Treg	Treg_Trait587	CD39+ CD8br AC	90001672	Simple mode	13	-0.153714	0.14729	0.317231	0.857517	0.6425-1.1445	0.642491	1.14451
Triple negative		Absolute count	Treg	Treg_Trait587	CD39+ CD8br AC	90001672	Weighted median	13	-0.12487	0.0840937	0.137572	0.882611	0.7485-1.0408	0.748493	1.04076
Triple negative		Absolute count	Treg	Treg_Trait587	CD39+ CD8br AC	90001672	Weighted mode	13	-0.114373	0.109308	0.316026	0.891926	0.7199-1.1050	0.719919	1.10503
Triple negative		Relative count	Treg	Treg_Trait588	CD28- CD127- CD25++ CD8br %T cell	90001673	Inverse variance weighted	13	0.0692452	0.0746467	0.353595	1.0717	0.9258-1.2405	0.925832	1.24055	0.80296
Triple negative		Relative count	Treg	Treg_Trait588	CD28- CD127- CD25++ CD8br %T cell	90001673	MR Egger	13	-0.066357	0.196772	0.742292	0.935797	0.6363-1.3762	0.636335	1.37619
Triple negative		Relative count	Treg	Treg_Trait588	CD28- CD127- CD25++ CD8br %T cell	90001673	Simple mode	13	0.172629	0.139762	0.240405	1.18843	0.9037-1.5629	0.903659	1.56293
Triple negative		Relative count	Treg	Treg_Trait588	CD28- CD127- CD25++ CD8br %T cell	90001673	Weighted median	13	0.0762858	0.0862983	0.376708	1.07927	0.9113-1.2782	0.911322	1.27817
Triple negative		Relative count	Treg	Treg_Trait588	CD28- CD127- CD25++ CD8br %T cell	90001673	Weighted mode	13	0.121095	0.0999586	0.249038	1.12873	0.9279-1.3730	0.927907	1.37302
Triple negative		Relative count	Treg	Treg_Trait589	CD28- CD127- CD25++ CD8br %CD8br	90001674	Inverse variance weighted	13	0.0718863	0.0698178	0.303185	1.07453	0.9371-1.2321	0.937108	1.23211	0.75681
Triple negative		Relative count	Treg	Treg_Trait589	CD28- CD127- CD25++ CD8br %CD8br	90001674	MR Egger	13	-0.0841796	0.181651	0.652102	0.919266	0.6439-1.3124	0.643897	1.3124
Triple negative		Relative count	Treg	Treg_Trait589	CD28- CD127- CD25++ CD8br %CD8br	90001674	Simple mode	13	0.153004	0.141568	0.301039	1.16533	0.8830-1.5380	0.882965	1.53799
Triple negative		Relative count	Treg	Treg_Trait589	CD28- CD127- CD25++ CD8br %CD8br	90001674	Weighted median	13	0.040513	0.0842916	0.63078	1.04134	0.8828-1.2284	0.882763	1.22841
Triple negative		Relative count	Treg	Treg_Trait589	CD28- CD127- CD25++ CD8br %CD8br	90001674	Weighted mode	13	0.0952027	0.0989011	0.354743	1.09988	0.9061-1.3352	0.906066	1.33516
Triple negative		Absolute count	Treg	Treg_Trait590	CD28- CD127- CD25++ CD8br AC	90001675	Inverse variance weighted	13	0.051466	0.070177	0.46333	1.05281	0.9175-1.2081	0.91752	1.20806	0.873982
Triple negative		Absolute count	Treg	Treg_Trait590	CD28- CD127- CD25++ CD8br AC	90001675	MR Egger	13	-0.0551549	0.18639	0.772809	0.946339	0.6567-1.3637	0.656732	1.36366
Triple negative		Absolute count	Treg	Treg_Trait590	CD28- CD127- CD25++ CD8br AC	90001675	Simple mode	13	0.133112	0.137149	0.350925	1.14238	0.8731-1.4947	0.873103	1.4947
Triple negative		Absolute count	Treg	Treg_Trait590	CD28- CD127- CD25++ CD8br AC	90001675	Weighted median	13	0.0179943	0.0865039	0.835215	1.01816	0.8594-1.2063	0.859372	1.20628
Triple negative		Absolute count	Treg	Treg_Trait590	CD28- CD127- CD25++ CD8br AC	90001675	Weighted mode	13	0.0899515	0.100096	0.386514	1.09412	0.8992-1.3313	0.899212	1.33128
Triple negative		Relative count	Treg	Treg_Trait591	CD28- CD25++ CD8br %T cell	90001676	Inverse variance weighted	2	-0.217693	0.207141	0.293285	0.804372	0.5360-1.2072	0.535963	1.2072	0.74602
Triple negative		Relative count	Treg	Treg_Trait592	CD28- CD25++ CD8br %CD8br	90001677	Inverse variance weighted	13	0.0417249	0.0745424	0.575652	1.04261	0.9009-1.2066	0.900885	1.20663	0.92128
Triple negative		Relative count	Treg	Treg_Trait592	CD28- CD25++ CD8br %CD8br	90001677	MR Egger	13	-0.161093	0.190222	0.415114	0.851213	0.5863-1.2358	0.586297	1.23583
Triple negative		Relative count	Treg	Treg_Trait592	CD28- CD25++ CD8br %CD8br	90001677	Simple mode	13	-0.035243	0.143705	0.81041	0.965371	0.7284-1.2794	0.7284	1.27943
Triple negative		Relative count	Treg	Treg_Trait592	CD28- CD25++ CD8br %CD8br	90001677	Weighted median	13	-0.0526461	0.0808972	0.51519	0.948716	0.8096-1.1117	0.809608	1.11172
Triple negative		Relative count	Treg	Treg_Trait592	CD28- CD25++ CD8br %CD8br	90001677	Weighted mode	13	0.00262892	0.09308	0.977932	1.00263	0.8354-1.2033	0.835431	1.2033
Triple negative		Absolute count	Treg	Treg_Trait593	CD28- CD25++ CD8br AC	90001678	Inverse variance weighted	13	0.037792	0.0742007	0.610527	1.03852	0.8979-1.2011	0.89795	1.20109	0.938283
Triple negative		Absolute count	Treg	Treg_Trait593	CD28- CD25++ CD8br AC	90001678	MR Egger	13	-0.0800284	0.196807	0.692077	0.92309	0.6277-1.3576	0.627651	1.35759
Triple negative		Absolute count	Treg	Treg_Trait593	CD28- CD25++ CD8br AC	90001678	Simple mode	13	0.0185035	0.143144	0.899289	1.01868	0.7695-1.3486	0.769466	1.3486
Triple negative		Absolute count	Treg	Treg_Trait593	CD28- CD25++ CD8br AC	90001678	Weighted median	13	0.0258006	0.0803109	0.748015	1.02614	0.8767-1.2011	0.876684	1.20107
Triple negative		Absolute count	Treg	Treg_Trait593	CD28- CD25++ CD8br AC	90001678	Weighted mode	13	0.0381388	0.0964627	0.699506	1.03888	0.8599-1.2551	0.85991	1.25509
Triple negative		Relative count	Treg	Treg_Trait594	CD25++ CD8br %T cell	90001679	Inverse variance weighted	13	-0.141529	0.0844815	0.0938822	0.86803	0.7356-1.0243	0.735568	1.02435	0.622066
Triple negative		Relative count	Treg	Treg_Trait594	CD25++ CD8br %T cell	90001679	MR Egger	13	-0.580316	0.177788	0.00754406	0.559721	0.3950-0.7931	0.395035	0.793064
Triple negative		Relative count	Treg	Treg_Trait594	CD25++ CD8br %T cell	90001679	Simple mode	13	-0.268394	0.21953	0.244956	0.764607	0.4972-1.1757	0.497245	1.17572
Triple negative		Relative count	Treg	Treg_Trait594	CD25++ CD8br %T cell	90001679	Weighted median	13	-0.285904	0.0930404	0.00211984	0.751334	0.6261-0.9016	0.626089	0.901635
Triple negative		Relative count	Treg	Treg_Trait594	CD25++ CD8br %T cell	90001679	Weighted mode	13	-0.328216	0.104103	0.00833149	0.720207	0.5873-0.8832	0.587277	0.883226
Triple negative		Relative count	Treg	Treg_Trait595	CD25++ CD8br %CD8br	90001680	Inverse variance weighted	13	-0.165952	0.0859021	0.0533753	0.847087	0.7158-1.0024	0.715825	1.00242	0.597743
Triple negative		Relative count	Treg	Treg_Trait595	CD25++ CD8br %CD8br	90001680	MR Egger	13	-0.616744	0.179416	0.005549	0.539699	0.3797-0.7671	0.37969	0.767138
Triple negative		Relative count	Treg	Treg_Trait595	CD25++ CD8br %CD8br	90001680	Simple mode	13	-0.0557854	0.180435	0.762493	0.945742	0.6640-1.3470	0.664024	1.34698
Triple negative		Relative count	Treg	Treg_Trait595	CD25++ CD8br %CD8br	90001680	Weighted median	13	-0.331514	0.089917	0.000227009	0.717836	0.6018-0.8562	0.601847	0.856178
Triple negative		Relative count	Treg	Treg_Trait595	CD25++ CD8br %CD8br	90001680	Weighted mode	13	-0.354323	0.103149	0.00493935	0.701648	0.5732-0.8589	0.573214	0.858859
Triple negative		Absolute count	Treg	Treg_Trait596	CD25++ CD8br AC	90001681	Inverse variance weighted	13	-0.151633	0.0805566	0.0597931	0.859304	0.7338-1.0063	0.733796	1.00628	0.602569
Triple negative		Absolute count	Treg	Treg_Trait596	CD25++ CD8br AC	90001681	MR Egger	13	-0.507006	0.184191	0.0188025	0.602296	0.4198-0.8642	0.419782	0.864164
Triple negative		Absolute count	Treg	Treg_Trait596	CD25++ CD8br AC	90001681	Simple mode	13	-0.290915	0.183039	0.137963	0.747579	0.5222-1.0702	0.522217	1.07019
Triple negative		Absolute count	Treg	Treg_Trait596	CD25++ CD8br AC	90001681	Weighted median	13	-0.283036	0.0874859	0.00121551	0.753493	0.6348-0.8944	0.63476	0.894435
Triple negative		Absolute count	Treg	Treg_Trait596	CD25++ CD8br AC	90001681	Weighted mode	13	-0.295341	0.107425	0.0176259	0.744278	0.6030-0.9187	0.602966	0.918707
Triple negative		Relative count	Treg	Treg_Trait597	CD127- CD8br %T cell	90001682	Inverse variance weighted	13	0.0694998	0.05944	0.242305	1.07197	0.9541-1.2044	0.954085	1.20442	0.743206
Triple negative		Relative count	Treg	Treg_Trait597	CD127- CD8br %T cell	90001682	MR Egger	13	0.172148	0.153907	0.287175	1.18785	0.8785-1.6061	0.878527	1.60609
Triple negative		Relative count	Treg	Treg_Trait597	CD127- CD8br %T cell	90001682	Simple mode	13	0.00862761	0.143813	0.95315	1.00866	0.7609-1.3371	0.760905	1.3371
Triple negative		Relative count	Treg	Treg_Trait597	CD127- CD8br %T cell	90001682	Weighted median	13	0.0840433	0.0810996	0.300063	1.08768	0.9278-1.2751	0.927825	1.27507
Triple negative		Relative count	Treg	Treg_Trait597	CD127- CD8br %T cell	90001682	Weighted mode	13	0.0847774	0.0969894	0.399225	1.08847	0.9000-1.3164	0.900035	1.31637
Triple negative		Relative count	Treg	Treg_Trait598	CD127- CD8br %CD8br	90001683	Inverse variance weighted	13	0.0646566	0.0583707	0.267996	1.06679	0.9515-1.1961	0.951467	1.1961	0.74602
Triple negative		Relative count	Treg	Treg_Trait598	CD127- CD8br %CD8br	90001683	MR Egger	13	0.199273	0.151606	0.215454	1.22052	0.9068-1.6428	0.906763	1.64283
Triple negative		Relative count	Treg	Treg_Trait598	CD127- CD8br %CD8br	90001683	Simple mode	13	0.0923198	0.121866	0.463336	1.09672	0.8637-1.3926	0.863693	1.39261
Triple negative		Relative count	Treg	Treg_Trait598	CD127- CD8br %CD8br	90001683	Weighted median	13	0.0840233	0.07822	0.282736	1.08765	0.9331-1.2679	0.933058	1.26787
Triple negative		Relative count	Treg	Treg_Trait598	CD127- CD8br %CD8br	90001683	Weighted mode	13	0.0690073	0.0942845	0.478277	1.07144	0.8907-1.2889	0.890662	1.28892
Triple negative		Absolute count	Treg	Treg_Trait599	CD127- CD8br AC	90001684	Inverse variance weighted	13	0.0190097	0.0615194	0.757319	1.01919	0.9034-1.1498	0.903419	1.1498	0.960422
Triple negative		Absolute count	Treg	Treg_Trait599	CD127- CD8br AC	90001684	MR Egger	13	0.128991	0.159295	0.435246	1.13768	0.8326-1.5546	0.832579	1.55458
Triple negative		Absolute count	Treg	Treg_Trait599	CD127- CD8br AC	90001684	Simple mode	13	0.0901396	0.128817	0.497426	1.09433	0.8502-1.4086	0.85015	1.40864
Triple negative		Absolute count	Treg	Treg_Trait599	CD127- CD8br AC	90001684	Weighted median	13	0.0661139	0.0799534	0.408291	1.06835	0.9134-1.2496	0.913388	1.2496
Triple negative		Absolute count	Treg	Treg_Trait599	CD127- CD8br AC	90001684	Weighted mode	13	0.0788451	0.0923033	0.409726	1.08204	0.9030-1.2966	0.902967	1.29662
Triple negative		Relative count	Treg	Treg_Trait600	CD28- CD8br %T cell	90001685	Inverse variance weighted	13	0.0620082	0.0583629	0.288027	1.06397	0.9490-1.1929	0.948965	1.19291	0.74602
Triple negative		Relative count	Treg	Treg_Trait600	CD28- CD8br %T cell	90001685	MR Egger	13	0.155586	0.151164	0.325461	1.16834	0.8688-1.5712	0.868754	1.57124
Triple negative		Relative count	Treg	Treg_Trait600	CD28- CD8br %T cell	90001685	Simple mode	13	0.0588706	0.152132	0.705553	1.06064	0.7872-1.4291	0.787173	1.42911
Triple negative		Relative count	Treg	Treg_Trait600	CD28- CD8br %T cell	90001685	Weighted median	13	0.0792601	0.0829873	0.339533	1.08249	0.9200-1.2737	0.919988	1.27369
Triple negative		Relative count	Treg	Treg_Trait600	CD28- CD8br %T cell	90001685	Weighted mode	13	0.0790211	0.097142	0.4318	1.08223	0.8946-1.3092	0.894601	1.3092
Triple negative		Relative count	Treg	Treg_Trait601	CD28- CD8br %CD8br	90001686	Inverse variance weighted	13	0.0647783	0.0587432	0.270142	1.06692	0.9509-1.1971	0.950889	1.19712	0.74602
Triple negative		Relative count	Treg	Treg_Trait601	CD28- CD8br %CD8br	90001686	MR Egger	13	0.186642	0.153798	0.250333	1.2052	0.8915-1.6292	0.891543	1.6292
Triple negative		Relative count	Treg	Treg_Trait601	CD28- CD8br %CD8br	90001686	Simple mode	13	0.0798582	0.12725	0.542044	1.08313	0.8440-1.3900	0.844043	1.38995
Triple negative		Relative count	Treg	Treg_Trait601	CD28- CD8br %CD8br	90001686	Weighted median	13	0.0528265	0.0789013	0.50316	1.05425	0.9032-1.2306	0.903192	1.23056
Triple negative		Relative count	Treg	Treg_Trait601	CD28- CD8br %CD8br	90001686	Weighted mode	13	0.0741048	0.0962273	0.456133	1.07692	0.8918-1.3004	0.891811	1.30045
Triple negative		Absolute count	Treg	Treg_Trait602	CD28- CD8br AC	90001687	Inverse variance weighted	13	0.0282062	0.0599973	0.638266	1.02861	0.9145-1.1570	0.91449	1.15697	0.945656
Triple negative		Absolute count	Treg	Treg_Trait602	CD28- CD8br AC	90001687	MR Egger	13	0.13022	0.155337	0.419703	1.13908	0.8401-1.5445	0.840094	1.54447
Triple negative		Absolute count	Treg	Treg_Trait602	CD28- CD8br AC	90001687	Simple mode	13	-0.0230775	0.138511	0.87045	0.977187	0.7449-1.2820	0.74486	1.28198
Triple negative		Absolute count	Treg	Treg_Trait602	CD28- CD8br AC	90001687	Weighted median	13	0.0461748	0.0811542	0.569373	1.04726	0.8933-1.2278	0.893251	1.22782
Triple negative		Absolute count	Treg	Treg_Trait602	CD28- CD8br AC	90001687	Weighted mode	13	0.0512839	0.098932	0.613621	1.05262	0.8671-1.2779	0.867081	1.27786
Triple negative		Relative count	Treg	Treg_Trait603	CD28+ CD45RA+ CD8br %T cell	90001688	Inverse variance weighted	13	0.0381823	0.0474513	0.421014	1.03892	0.9467-1.1402	0.946653	1.14018	0.849715
Triple negative		Relative count	Treg	Treg_Trait603	CD28+ CD45RA+ CD8br %T cell	90001688	MR Egger	13	0.0980671	0.126872	0.455835	1.10304	0.8602-1.4144	0.86019	1.41444
Triple negative		Relative count	Treg	Treg_Trait603	CD28+ CD45RA+ CD8br %T cell	90001688	Simple mode	13	-0.0752026	0.107207	0.496387	0.927556	0.7518-1.1444	0.751768	1.14445
Triple negative		Relative count	Treg	Treg_Trait603	CD28+ CD45RA+ CD8br %T cell	90001688	Weighted median	13	-0.00821364	0.0653809	0.900027	0.99182	0.8725-1.1274	0.872528	1.12742
Triple negative		Relative count	Treg	Treg_Trait603	CD28+ CD45RA+ CD8br %T cell	90001688	Weighted mode	13	-0.0557931	0.11702	0.642082	0.945735	0.7519-1.1895	0.7519	1.18954
Triple negative		Relative count	Treg	Treg_Trait604	CD28+ CD45RA+ CD8br %CD8br	90001689	Inverse variance weighted	13	0.0140654	0.0450646	0.754953	1.01416	0.9284-1.1078	0.928429	1.10782	0.960422
Triple negative		Relative count	Treg	Treg_Trait604	CD28+ CD45RA+ CD8br %CD8br	90001689	MR Egger	13	0.0847543	0.116704	0.482864	1.08845	0.8659-1.3682	0.8659	1.3682
Triple negative		Relative count	Treg	Treg_Trait604	CD28+ CD45RA+ CD8br %CD8br	90001689	Simple mode	13	-0.00503338	0.111174	0.964633	0.994979	0.8002-1.2372	0.800167	1.23722
Triple negative		Relative count	Treg	Treg_Trait604	CD28+ CD45RA+ CD8br %CD8br	90001689	Weighted median	13	-0.00986319	0.0627057	0.875014	0.990185	0.8757-1.1197	0.87567	1.11968
Triple negative		Relative count	Treg	Treg_Trait604	CD28+ CD45RA+ CD8br %CD8br	90001689	Weighted mode	13	-0.0112481	0.0937776	0.906512	0.988815	0.8228-1.1883	0.822792	1.18834
Triple negative		Absolute count	Treg	Treg_Trait605	CD28+ CD45RA+ CD8br AC	90001690	Inverse variance weighted	13	0.0186806	0.0474429	0.693767	1.01886	0.9284-1.1181	0.928386	1.11814	0.950909
Triple negative		Absolute count	Treg	Treg_Trait605	CD28+ CD45RA+ CD8br AC	90001690	MR Egger	13	0.0967871	0.125743	0.457675	1.10163	0.8610-1.4095	0.860993	1.40951
Triple negative		Absolute count	Treg	Treg_Trait605	CD28+ CD45RA+ CD8br AC	90001690	Simple mode	13	-0.0393778	0.110738	0.728317	0.961387	0.7738-1.1944	0.773814	1.19443
Triple negative		Absolute count	Treg	Treg_Trait605	CD28+ CD45RA+ CD8br AC	90001690	Weighted median	13	-0.0453085	0.0653319	0.487988	0.955703	0.8408-1.0863	0.840836	1.08626
Triple negative		Absolute count	Treg	Treg_Trait605	CD28+ CD45RA+ CD8br AC	90001690	Weighted mode	13	-0.0476901	0.118248	0.693816	0.953429	0.7562-1.2021	0.756195	1.20211
Triple negative		Relative count	Treg	Treg_Trait606	CD28+ CD45RA- CD8br %T cell	90001691	Inverse variance weighted	13	-0.100494	0.0603497	0.0958728	0.90439	0.8035-1.0180	0.803499	1.01795	0.622066
Triple negative		Relative count	Treg	Treg_Trait606	CD28+ CD45RA- CD8br %T cell	90001691	MR Egger	13	-0.362654	0.156337	0.0406	0.695827	0.5122-0.9453	0.512182	0.945319
Triple negative		Relative count	Treg	Treg_Trait606	CD28+ CD45RA- CD8br %T cell	90001691	Simple mode	13	-0.0614722	0.14466	0.678398	0.940379	0.7082-1.2486	0.708217	1.24865
Triple negative		Relative count	Treg	Treg_Trait606	CD28+ CD45RA- CD8br %T cell	90001691	Weighted median	13	-0.112853	0.082386	0.170747	0.893282	0.7601-1.0498	0.760082	1.04983
Triple negative		Relative count	Treg	Treg_Trait606	CD28+ CD45RA- CD8br %T cell	90001691	Weighted mode	13	-0.166774	0.0966918	0.110201	0.846391	0.7003-1.0230	0.70027	1.023
Triple negative		Relative count	Treg	Treg_Trait607	CD28+ CD45RA- CD8br %CD8br	90001692	Inverse variance weighted	13	-0.15879	0.0595687	0.007683487*	0.853175	0.7592-0.9588	0.759158	0.958835	0.368254
Triple negative		Relative count	Treg	Treg_Trait607	CD28+ CD45RA- CD8br %CD8br	90001692	MR Egger	13	-0.48395	0.154258	0.00945421	0.616344	0.4555-0.8339	0.455529	0.833931
Triple negative		Relative count	Treg	Treg_Trait607	CD28+ CD45RA- CD8br %CD8br	90001692	Simple mode	13	-0.224084	0.148475	0.157111	0.799248	0.5974-1.0692	0.597444	1.06922
Triple negative		Relative count	Treg	Treg_Trait607	CD28+ CD45RA- CD8br %CD8br	90001692	Weighted median	13	-0.230903	0.080116	0.00395027	0.793817	0.6785-0.9288	0.67846	0.928787
Triple negative		Relative count	Treg	Treg_Trait607	CD28+ CD45RA- CD8br %CD8br	90001692	Weighted mode	13	-0.267979	0.0873836	0.00977667	0.764924	0.6445-0.9078	0.644519	0.907822
Triple negative		Absolute count	Treg	Treg_Trait608	CD28+ CD45RA- CD8br AC	90001693	Inverse variance weighted	13	-0.116263	0.0607091	0.0554807	0.890241	0.7904-1.0027	0.790371	1.00273	0.602569
Triple negative		Absolute count	Treg	Treg_Trait608	CD28+ CD45RA- CD8br AC	90001693	MR Egger	13	-0.296156	0.157224	0.0863015	0.743671	0.5464-1.0121	0.546449	1.01207
Triple negative		Absolute count	Treg	Treg_Trait608	CD28+ CD45RA- CD8br AC	90001693	Simple mode	13	-0.245134	0.130174	0.0841416	0.782599	0.6064-1.0101	0.606364	1.01006
Triple negative		Absolute count	Treg	Treg_Trait608	CD28+ CD45RA- CD8br AC	90001693	Weighted median	13	-0.141066	0.0852023	0.0977903	0.868432	0.7349-1.0263	0.734869	1.02627
Triple negative		Absolute count	Treg	Treg_Trait608	CD28+ CD45RA- CD8br AC	90001693	Weighted mode	13	-0.178798	0.0987136	0.0951852	0.836275	0.6892-1.0148	0.689164	1.01479
Triple negative		Relative count	Treg	Treg_Trait611	CD28- DN (CD4-CD8-) %T cell	90001694	Inverse variance weighted	13	0.0677119	0.0611379	0.268066	1.07006	0.9492-1.2063	0.949217	1.20628	0.74602
Triple negative		Relative count	Treg	Treg_Trait611	CD28- DN (CD4-CD8-) %T cell	90001694	MR Egger	13	-0.126712	0.158331	0.440479	0.880987	0.6459-1.2016	0.645945	1.20155
Triple negative		Relative count	Treg	Treg_Trait611	CD28- DN (CD4-CD8-) %T cell	90001694	Simple mode	13	-0.024772	0.133461	0.85585	0.975532	0.7510-1.2672	0.750995	1.2672
Triple negative		Relative count	Treg	Treg_Trait611	CD28- DN (CD4-CD8-) %T cell	90001694	Weighted median	13	0.0154356	0.0867732	0.858814	1.01556	0.8567-1.2038	0.856724	1.20383
Triple negative		Relative count	Treg	Treg_Trait611	CD28- DN (CD4-CD8-) %T cell	90001694	Weighted mode	13	-0.0219868	0.0919471	0.815045	0.978253	0.8169-1.1714	0.816929	1.17144
Triple negative		Absolute count	Treg	Treg_Trait700	CD45RA- CD28- CD8br AC	90001695	Inverse variance weighted	13	-2.51675	6.68016	0.70636	0.0807217	0.0000-39197.5453	1.66e-07	39197.5	0.950909
Triple negative		Absolute count	Treg	Treg_Trait700	CD45RA- CD28- CD8br AC	90001695	MR Egger	13	20.7268	16.3879	0.232096	1003528384	0.0000-89400000000000002097152.0000	1.13e-05	8.94e+22
Triple negative		Absolute count	Treg	Treg_Trait700	CD45RA- CD28- CD8br AC	90001695	Simple mode	13	-31.4889	16.2844	0.0770858	2.11e-14	0.0000-1.5349	2.9e-28	1.53491
Triple negative		Absolute count	Treg	Treg_Trait700	CD45RA- CD28- CD8br AC	90001695	Weighted median	13	1.21747	8.79369	0.889886	3.37863	0.0000-103294931.6000	1.11e-07	1.03295e+08
Triple negative		Absolute count	Treg	Treg_Trait700	CD45RA- CD28- CD8br AC	90001695	Weighted mode	13	6.99011	11.4595	0.553249	1085.84	0.0000-6170000000000.0000	1.91e-07	6170000000000
Triple negative		Relative count	Treg	Treg_Trait701	CD45RA- CD28- CD8br %CD8br	90001696	Inverse variance weighted	13	0.159705	0.947758	0.866184	1.17316	0.1831-7.5181	0.183067	7.51809	0.974964
Triple negative		Relative count	Treg	Treg_Trait701	CD45RA- CD28- CD8br %CD8br	90001696	MR Egger	13	2.90435	2.401	0.251772	18.2534	0.1650-2018.9205	0.165032	2018.92
Triple negative		Relative count	Treg	Treg_Trait701	CD45RA- CD28- CD8br %CD8br	90001696	Simple mode	13	1.07702	1.90981	0.583181	2.93592	0.0695-123.9966	0.0695149	123.997
Triple negative		Relative count	Treg	Treg_Trait701	CD45RA- CD28- CD8br %CD8br	90001696	Weighted median	13	0.286382	1.03663	0.782346	1.3316	0.1746-10.1570	0.174575	10.157
Triple negative		Relative count	Treg	Treg_Trait701	CD45RA- CD28- CD8br %CD8br	90001696	Weighted mode	13	0.274283	1.24952	0.829941	1.31559	0.1136-15.2310	0.113634	15.231
Triple negative		Relative count	Treg	Treg_Trait702	CD45RA- CD28- CD8br %T cell	90001697	Inverse variance weighted	13	0.0841305	0.352976	0.811613	1.08777	0.5446-2.1727	0.544601	2.17268	0.972299
Triple negative		Relative count	Treg	Treg_Trait702	CD45RA- CD28- CD8br %T cell	90001697	MR Egger	13	1.34135	0.861611	0.147806	3.82419	0.7065-20.6994	0.706516	20.6994
Triple negative		Relative count	Treg	Treg_Trait702	CD45RA- CD28- CD8br %T cell	90001697	Simple mode	13	0.586972	0.800995	0.477749	1.79853	0.3742-8.6445	0.374195	8.64449
Triple negative		Relative count	Treg	Treg_Trait702	CD45RA- CD28- CD8br %T cell	90001697	Weighted median	13	0.183341	0.429121	0.669199	1.20122	0.5180-2.7855	0.518023	2.78547
Triple negative		Relative count	Treg	Treg_Trait702	CD45RA- CD28- CD8br %T cell	90001697	Weighted mode	13	0.420387	0.520725	0.435198	1.52255	0.5487-4.2249	0.548683	4.22495
Triple negative		Absolute count	Treg	Treg_Trait706	CD45RA+ CD28- CD8br AC	90001698	Inverse variance weighted	13	23.0563	8.53497	0.006904964*	10309238896	559.9055-190000000000000000.0000	559.905	1.9e+17	0.368254
Triple negative		Absolute count	Treg	Treg_Trait706	CD45RA+ CD28- CD8br AC	90001698	MR Egger	13	46.0943	22.1052	0.0611437	1.04e+20	15.9280-683999999999999933978090496076676071424.0000	15.928	6.84e+38
Triple negative		Absolute count	Treg	Treg_Trait706	CD45RA+ CD28- CD8br AC	90001698	Simple mode	13	25.7601	18.2559	0.183623	154000000000	0.0000-534000000000000009294577664.0000	4.44e-05	5.34e+26
Triple negative		Absolute count	Treg	Treg_Trait706	CD45RA+ CD28- CD8br AC	90001698	Weighted median	13	30.7781	12.0173	0.0104326	23300000000000	1372.2518-394999999999999985319936.0000	1372.25	3.95e+23
Triple negative		Absolute count	Treg	Treg_Trait706	CD45RA+ CD28- CD8br AC	90001698	Weighted mode	13	33.862	13.2944	0.0256025	508000000000000	2452.7994-105000000000000004143972352.0000	2452.8	1.05e+26
Triple negative		Relative count	Treg	Treg_Trait707	CD45RA+ CD28- CD8br %CD8br	90001699	Inverse variance weighted	13	1.366	0.866118	0.114762	3.91962	0.7178-21.4042	0.717777	21.4042	0.622066
Triple negative		Relative count	Treg	Treg_Trait707	CD45RA+ CD28- CD8br %CD8br	90001699	MR Egger	13	1.30341	2.34137	0.588889	3.68182	0.0374-362.3099	0.0374148	362.31
Triple negative		Relative count	Treg	Treg_Trait707	CD45RA+ CD28- CD8br %CD8br	90001699	Simple mode	13	1.79575	1.94159	0.373249	6.02399	0.1340-270.7666	0.134021	270.767
Triple negative		Relative count	Treg	Treg_Trait707	CD45RA+ CD28- CD8br %CD8br	90001699	Weighted median	13	1.383	1.19446	0.246925	3.98686	0.3836-41.4358	0.383607	41.4358
Triple negative		Relative count	Treg	Treg_Trait707	CD45RA+ CD28- CD8br %CD8br	90001699	Weighted mode	13	1.79575	1.30393	0.193603	6.02399	0.4677-77.5916	0.467686	77.5916
Triple negative		Relative count	Treg	Treg_Trait708	CD45RA+ CD28- CD8br %T cell	90001700	Inverse variance weighted	13	0.764651	0.357443	0.032417638*	2.14824	1.0662-4.3286	1.06616	4.32858	0.525886
Triple negative		Relative count	Treg	Treg_Trait708	CD45RA+ CD28- CD8br %T cell	90001700	MR Egger	13	0.938492	0.925254	0.332227	2.55612	0.4169-15.6738	0.41686	15.6738
Triple negative		Relative count	Treg	Treg_Trait708	CD45RA+ CD28- CD8br %T cell	90001700	Simple mode	13	1.40935	0.738781	0.0806459	4.09331	0.9621-17.4156	0.962079	17.4156
Triple negative		Relative count	Treg	Treg_Trait708	CD45RA+ CD28- CD8br %T cell	90001700	Weighted median	13	1.05413	0.47625	0.0268703	2.86948	1.1283-7.2979	1.12826	7.29786
Triple negative		Relative count	Treg	Treg_Trait708	CD45RA+ CD28- CD8br %T cell	90001700	Weighted mode	13	1.23915	0.552171	0.044464	3.45268	1.1699-10.1900	1.16987	10.19
Triple negative		MFI	B cell	Bcells.trait111	BAFF-R on CD20- CD38-	90001701	Inverse variance weighted	13	0.0260757	0.0698696	0.708996	1.02642	0.8951-1.1771	0.895056	1.17706	0.950909
Triple negative		MFI	B cell	Bcells.trait111	BAFF-R on CD20- CD38-	90001701	MR Egger	13	-0.0317634	0.187767	0.868738	0.968736	0.6705-1.3997	0.670463	1.3997
Triple negative		MFI	B cell	Bcells.trait111	BAFF-R on CD20- CD38-	90001701	Simple mode	13	0.137058	0.143688	0.358975	1.14689	0.8654-1.5200	0.865394	1.51996
Triple negative		MFI	B cell	Bcells.trait111	BAFF-R on CD20- CD38-	90001701	Weighted median	13	0.0992703	0.0871691	0.254776	1.10436	0.9309-1.3101	0.930921	1.31012
Triple negative		MFI	B cell	Bcells.trait111	BAFF-R on CD20- CD38-	90001701	Weighted mode	13	0.12361	0.124791	0.341464	1.13157	0.8861-1.4451	0.886052	1.44513
Triple negative		MFI	B cell	Bcells.trait112	BAFF-R on CD24+ CD27+	90001702	Inverse variance weighted	13	-0.0886405	0.0673284	0.187993	0.915174	0.8020-1.0443	0.802034	1.04428	0.693176
Triple negative		MFI	B cell	Bcells.trait112	BAFF-R on CD24+ CD27+	90001702	MR Egger	13	-0.188473	0.178727	0.314253	0.828223	0.5835-1.1757	0.58346	1.17566
Triple negative		MFI	B cell	Bcells.trait112	BAFF-R on CD24+ CD27+	90001702	Simple mode	13	0.0500154	0.150086	0.7447	1.05129	0.7834-1.4108	0.783367	1.41084
Triple negative		MFI	B cell	Bcells.trait112	BAFF-R on CD24+ CD27+	90001702	Weighted median	13	-0.0156138	0.0904471	0.862943	0.984507	0.8246-1.1755	0.824573	1.17546
Triple negative		MFI	B cell	Bcells.trait112	BAFF-R on CD24+ CD27+	90001702	Weighted mode	13	0.0164837	0.143155	0.910234	1.01662	0.7679-1.3459	0.767897	1.34591
Triple negative		MFI	B cell	Bcells.trait137	BAFF-R on IgD+ CD24+	90001703	Inverse variance weighted	13	-0.0865379	0.0647111	0.181126	0.917101	0.8079-1.0411	0.807856	1.04112	0.691654
Triple negative		MFI	B cell	Bcells.trait137	BAFF-R on IgD+ CD24+	90001703	MR Egger	13	-0.161787	0.172888	0.369472	0.850623	0.6061-1.1937	0.606138	1.19372
Triple negative		MFI	B cell	Bcells.trait137	BAFF-R on IgD+ CD24+	90001703	Simple mode	13	0.0393876	0.15069	0.79823	1.04017	0.7742-1.3976	0.774169	1.39758
Triple negative		MFI	B cell	Bcells.trait137	BAFF-R on IgD+ CD24+	90001703	Weighted median	13	-0.021778	0.086635	0.801523	0.978457	0.8257-1.1595	0.825651	1.15954
Triple negative		MFI	B cell	Bcells.trait137	BAFF-R on IgD+ CD24+	90001703	Weighted mode	13	-0.0173215	0.114765	0.882538	0.982828	0.7849-1.2307	0.784852	1.23074
Triple negative		MFI	B cell	Bcells.trait138	BAFF-R on IgD+ CD24-	90001704	Inverse variance weighted	13	-0.0638579	0.0620355	0.303303	0.938138	0.8307-1.0594	0.830733	1.05943	0.75681
Triple negative		MFI	B cell	Bcells.trait138	BAFF-R on IgD+ CD24-	90001704	MR Egger	13	-0.108916	0.166768	0.527107	0.896806	0.6468-1.2435	0.646758	1.24352
Triple negative		MFI	B cell	Bcells.trait138	BAFF-R on IgD+ CD24-	90001704	Simple mode	13	-0.261027	0.138669	0.0842506	0.77026	0.5869-1.0108	0.586949	1.01082
Triple negative		MFI	B cell	Bcells.trait138	BAFF-R on IgD+ CD24-	90001704	Weighted median	13	-0.0788671	0.087402	0.366871	0.924163	0.7787-1.0968	0.778664	1.09685
Triple negative		MFI	B cell	Bcells.trait138	BAFF-R on IgD+ CD24-	90001704	Weighted mode	13	-0.115989	0.109488	0.310288	0.890485	0.7185-1.1036	0.718503	1.10363
Triple negative		MFI	B cell	Bcells.trait139	BAFF-R on IgD+ CD38-	90001705	Inverse variance weighted	13	-0.0853061	0.0596792	0.152887	0.918231	0.8169-1.0322	0.816868	1.03217	0.673261
Triple negative		MFI	B cell	Bcells.trait139	BAFF-R on IgD+ CD38-	90001705	MR Egger	13	-0.13365	0.154192	0.404577	0.874897	0.6467-1.1836	0.646704	1.18361
Triple negative		MFI	B cell	Bcells.trait139	BAFF-R on IgD+ CD38-	90001705	Simple mode	13	-0.202294	0.140244	0.174768	0.816855	0.6205-1.0753	0.620535	1.07528
Triple negative		MFI	B cell	Bcells.trait139	BAFF-R on IgD+ CD38-	90001705	Weighted median	13	-0.0943444	0.0848397	0.266125	0.909969	0.7706-1.0746	0.770566	1.07459
Triple negative		MFI	B cell	Bcells.trait139	BAFF-R on IgD+ CD38-	90001705	Weighted mode	13	-0.141296	0.105141	0.203845	0.868232	0.7065-1.0669	0.706543	1.06692
Triple negative		MFI	B cell	Bcells.trait140	BAFF-R on IgD+ CD38- naive	90001706	Inverse variance weighted	13	-0.080507	0.103102	0.434893	0.922648	0.7538-1.1293	0.753831	1.12927	0.862594
Triple negative		MFI	B cell	Bcells.trait140	BAFF-R on IgD+ CD38- naive	90001706	MR Egger	13	-0.143426	0.277342	0.615294	0.866385	0.5031-1.4921	0.503075	1.49207
Triple negative		MFI	B cell	Bcells.trait140	BAFF-R on IgD+ CD38- naive	90001706	Simple mode	13	-0.234527	0.204956	0.27482	0.790945	0.5293-1.1820	0.529279	1.18197
Triple negative		MFI	B cell	Bcells.trait140	BAFF-R on IgD+ CD38- naive	90001706	Weighted median	13	-0.200845	0.124566	0.106882	0.818039	0.6408-1.0443	0.640828	1.04425
Triple negative		MFI	B cell	Bcells.trait140	BAFF-R on IgD+ CD38- naive	90001706	Weighted mode	13	-0.19525	0.140785	0.190705	0.822629	0.6243-1.0840	0.62426	1.08403
Triple negative		MFI	B cell	Bcells.trait141	BAFF-R on IgD+ CD38- unsw mem	90001707	Inverse variance weighted	13	-0.115386	0.0994169	0.245795	0.891022	0.7333-1.0827	0.733269	1.08271	0.74602
Triple negative		MFI	B cell	Bcells.trait141	BAFF-R on IgD+ CD38- unsw mem	90001707	MR Egger	13	-0.204114	0.266574	0.459973	0.815369	0.4836-1.3749	0.48355	1.37489
Triple negative		MFI	B cell	Bcells.trait141	BAFF-R on IgD+ CD38- unsw mem	90001707	Simple mode	13	-0.208168	0.200566	0.319777	0.812071	0.5481-1.2031	0.548112	1.20315
Triple negative		MFI	B cell	Bcells.trait141	BAFF-R on IgD+ CD38- unsw mem	90001707	Weighted median	13	-0.229443	0.116345	0.0485995	0.794976	0.6329-0.9986	0.632876	0.998595
Triple negative		MFI	B cell	Bcells.trait141	BAFF-R on IgD+ CD38- unsw mem	90001707	Weighted mode	13	-0.202213	0.127348	0.138299	0.816921	0.6365-1.0485	0.636472	1.04853
Triple negative		MFI	B cell	Bcells.trait142	BAFF-R on IgD+ CD38br	90001708	Inverse variance weighted	13	-0.0495266	0.0634474	0.435042	0.95168	0.8404-1.0777	0.840395	1.0777	0.862594
Triple negative		MFI	B cell	Bcells.trait142	BAFF-R on IgD+ CD38br	90001708	MR Egger	13	-0.181405	0.16573	0.297089	0.834098	0.6028-1.1542	0.60276	1.15422
Triple negative		MFI	B cell	Bcells.trait142	BAFF-R on IgD+ CD38br	90001708	Simple mode	13	0.0545415	0.133452	0.68996	1.05606	0.8130-1.3718	0.813	1.37178
Triple negative		MFI	B cell	Bcells.trait142	BAFF-R on IgD+ CD38br	90001708	Weighted median	13	-0.0124432	0.0824113	0.879984	0.987634	0.8403-1.1608	0.840323	1.16077
Triple negative		MFI	B cell	Bcells.trait142	BAFF-R on IgD+ CD38br	90001708	Weighted mode	13	0.00407182	0.118828	0.973228	1.00408	0.7955-1.2674	0.795463	1.26741
Triple negative		MFI	B cell	Bcells.trait143	BAFF-R on IgD+ CD38dim	90001709	Inverse variance weighted	13	-0.0512967	0.0616642	0.405482	0.949997	0.8418-1.0720	0.841846	1.07204	0.833808
Triple negative		MFI	B cell	Bcells.trait143	BAFF-R on IgD+ CD38dim	90001709	MR Egger	13	-0.119405	0.164921	0.48417	0.887448	0.6423-1.2261	0.642332	1.2261
Triple negative		MFI	B cell	Bcells.trait143	BAFF-R on IgD+ CD38dim	90001709	Simple mode	13	-0.227224	0.138366	0.126477	0.796742	0.6075-1.0450	0.607489	1.04495
Triple negative		MFI	B cell	Bcells.trait143	BAFF-R on IgD+ CD38dim	90001709	Weighted median	13	-0.0707797	0.0866802	0.414179	0.931667	0.7861-1.1042	0.786099	1.10419
Triple negative		MFI	B cell	Bcells.trait143	BAFF-R on IgD+ CD38dim	90001709	Weighted mode	13	-0.115092	0.0970476	0.258601	0.891284	0.7369-1.0780	0.736899	1.07802
Triple negative		MFI	B cell	Bcells.trait147	BAFF-R on IgD- CD24-	90001710	Inverse variance weighted	13	-0.0492201	0.064233	0.443513	0.951972	0.8394-1.0797	0.839359	1.07969	0.868001
Triple negative		MFI	B cell	Bcells.trait147	BAFF-R on IgD- CD24-	90001710	MR Egger	13	-0.112953	0.172074	0.525045	0.893192	0.6375-1.2515	0.637489	1.25146
Triple negative		MFI	B cell	Bcells.trait147	BAFF-R on IgD- CD24-	90001710	Simple mode	13	0.0437698	0.153062	0.779784	1.04474	0.7740-1.4103	0.773963	1.41026
Triple negative		MFI	B cell	Bcells.trait147	BAFF-R on IgD- CD24-	90001710	Weighted median	13	-0.00445405	0.0845648	0.957995	0.995556	0.8435-1.1750	0.843495	1.17503
Triple negative		MFI	B cell	Bcells.trait147	BAFF-R on IgD- CD24-	90001710	Weighted mode	13	0.0232978	0.136509	0.867328	1.02357	0.7833-1.3376	0.783284	1.33757
Triple negative		MFI	B cell	Bcells.trait148	BAFF-R on IgD- CD27-	90001711	Inverse variance weighted	13	-0.0690229	0.0616975	0.263255	0.933305	0.8270-1.0533	0.827001	1.05327	0.74602
Triple negative		MFI	B cell	Bcells.trait148	BAFF-R on IgD- CD27-	90001711	MR Egger	13	-0.0993416	0.166211	0.562154	0.905433	0.6537-1.2541	0.653694	1.25412
Triple negative		MFI	B cell	Bcells.trait148	BAFF-R on IgD- CD27-	90001711	Simple mode	13	-0.00459507	0.149356	0.975962	0.995415	0.7428-1.3339	0.742797	1.33395
Triple negative		MFI	B cell	Bcells.trait148	BAFF-R on IgD- CD27-	90001711	Weighted median	13	-0.0282298	0.0880317	0.748455	0.972165	0.8181-1.1552	0.818099	1.15524
Triple negative		MFI	B cell	Bcells.trait148	BAFF-R on IgD- CD27-	90001711	Weighted mode	13	-0.0114394	0.135878	0.934294	0.988626	0.7575-1.2903	0.757479	1.29031
Triple negative		MFI	B cell	Bcells.trait149	BAFF-R on IgD- CD38-	90001712	Inverse variance weighted	13	-0.0621001	0.0656566	0.344235	0.939789	0.8263-1.0689	0.826308	1.06885	0.789133
Triple negative		MFI	B cell	Bcells.trait149	BAFF-R on IgD- CD38-	90001712	MR Egger	13	-0.176407	0.173168	0.330227	0.838277	0.5970-1.1770	0.597013	1.17704
Triple negative		MFI	B cell	Bcells.trait149	BAFF-R on IgD- CD38-	90001712	Simple mode	13	-0.0280891	0.138437	0.842611	0.972302	0.7412-1.2754	0.741244	1.27538
Triple negative		MFI	B cell	Bcells.trait149	BAFF-R on IgD- CD38-	90001712	Weighted median	13	-0.00818423	0.0883331	0.92618	0.991849	0.8342-1.1793	0.834171	1.17933
Triple negative		MFI	B cell	Bcells.trait149	BAFF-R on IgD- CD38-	90001712	Weighted mode	13	-0.0243082	0.122432	0.845943	0.975985	0.7678-1.2407	0.767763	1.24068
Triple negative		MFI	B cell	Bcells.trait150	BAFF-R on IgD- CD38br	90001713	Inverse variance weighted	13	0.00263813	0.0593185	0.964527	1.00264	0.8926-1.1263	0.892592	1.12626	0.999598
Triple negative		MFI	B cell	Bcells.trait150	BAFF-R on IgD- CD38br	90001713	MR Egger	13	0.199311	0.151943	0.216321	1.22056	0.9062-1.6440	0.906199	1.64398
Triple negative		MFI	B cell	Bcells.trait150	BAFF-R on IgD- CD38br	90001713	Simple mode	13	-0.073231	0.157665	0.650624	0.929386	0.6823-1.2659	0.682321	1.26591
Triple negative		MFI	B cell	Bcells.trait150	BAFF-R on IgD- CD38br	90001713	Weighted median	13	-0.0434993	0.0835605	0.602665	0.957433	0.8128-1.1278	0.812794	1.12781
Triple negative		MFI	B cell	Bcells.trait150	BAFF-R on IgD- CD38br	90001713	Weighted mode	13	-0.0960596	0.127199	0.464699	0.90841	0.7080-1.1656	0.707959	1.16562
Triple negative		MFI	B cell	Bcells.trait151	BAFF-R on IgD- CD38dim	90001714	Inverse variance weighted	3	-0.141751	0.143738	0.324047	0.867838	0.6548-1.1502	0.654766	1.15025	0.767318
Triple negative		MFI	B cell	Bcells.trait151	BAFF-R on IgD- CD38dim	90001714	MR Egger	3	-0.735493	0.535742	0.400778	0.479269	0.1677-1.3697	0.167705	1.36966
Triple negative		MFI	B cell	Bcells.trait151	BAFF-R on IgD- CD38dim	90001714	Simple mode	3	0.125531	0.234128	0.645497	1.13375	0.7165-1.7940	0.716513	1.79395
Triple negative		MFI	B cell	Bcells.trait151	BAFF-R on IgD- CD38dim	90001714	Weighted median	3	-0.111907	0.101713	0.271235	0.894127	0.7325-1.0914	0.73252	1.09139
Triple negative		MFI	B cell	Bcells.trait151	BAFF-R on IgD- CD38dim	90001714	Weighted mode	3	-0.29736	0.113395	0.119835	0.742776	0.5947-0.9276	0.59475	0.927645
Triple negative		MFI	B cell	Bcells.trait154	BAFF-R on memory B cell	90001715	Inverse variance weighted	13	-0.0866137	0.0629284	0.168703	0.917031	0.8106-1.0374	0.810622	1.03741	0.687554
Triple negative		MFI	B cell	Bcells.trait154	BAFF-R on memory B cell	90001715	MR Egger	13	-0.178943	0.167109	0.307186	0.836154	0.6026-1.1602	0.602615	1.1602
Triple negative		MFI	B cell	Bcells.trait154	BAFF-R on memory B cell	90001715	Simple mode	13	0.0351013	0.143818	0.811301	1.03572	0.7813-1.3730	0.781311	1.37298
Triple negative		MFI	B cell	Bcells.trait154	BAFF-R on memory B cell	90001715	Weighted median	13	-0.0430413	0.0835548	0.606465	0.957872	0.8132-1.1283	0.813175	1.12832
Triple negative		MFI	B cell	Bcells.trait154	BAFF-R on memory B cell	90001715	Weighted mode	13	-0.0181347	0.121531	0.883859	0.982029	0.7739-1.2462	0.773882	1.24616
Triple negative		MFI	B cell	Bcells.trait156	BAFF-R on naive-mature B cell	90001716	Inverse variance weighted	13	-0.0521275	0.0623213	0.402912	0.949208	0.8401-1.0725	0.840064	1.07253	0.831098
Triple negative		MFI	B cell	Bcells.trait156	BAFF-R on naive-mature B cell	90001716	MR Egger	13	-0.0714945	0.168063	0.678746	0.931001	0.6697-1.2942	0.669719	1.29422
Triple negative		MFI	B cell	Bcells.trait156	BAFF-R on naive-mature B cell	90001716	Simple mode	13	0.092383	0.150616	0.551083	1.09678	0.8164-1.4734	0.816421	1.47343
Triple negative		MFI	B cell	Bcells.trait156	BAFF-R on naive-mature B cell	90001716	Weighted median	13	-0.0553937	0.0858422	0.518735	0.946113	0.7996-1.1195	0.799599	1.11947
Triple negative		MFI	B cell	Bcells.trait156	BAFF-R on naive-mature B cell	90001716	Weighted mode	13	-0.0814118	0.107526	0.463575	0.921814	0.7466-1.1381	0.746648	1.13808
Triple negative		MFI	B cell	Bcells.trait157	BAFF-R on unsw mem	90001717	Inverse variance weighted	13	-0.0981191	0.0644054	0.127644	0.906541	0.7990-1.0285	0.799033	1.02851	0.634015
Triple negative		MFI	B cell	Bcells.trait157	BAFF-R on unsw mem	90001717	MR Egger	13	-0.182208	0.171602	0.31108	0.833428	0.5954-1.1666	0.595385	1.16664
Triple negative		MFI	B cell	Bcells.trait157	BAFF-R on unsw mem	90001717	Simple mode	13	-0.00480682	0.146284	0.974327	0.995205	0.7471-1.3257	0.747125	1.32566
Triple negative		MFI	B cell	Bcells.trait157	BAFF-R on unsw mem	90001717	Weighted median	13	-0.0437132	0.0857274	0.610115	0.957228	0.8092-1.1324	0.809176	1.13237
Triple negative		MFI	B cell	Bcells.trait157	BAFF-R on unsw mem	90001717	Weighted mode	13	-0.0592305	0.116735	0.621074	0.94249	0.7497-1.1848	0.749739	1.1848
Triple negative		MFI	B cell	Bcells.trait159	BAFF-R on sw mem	90001718	Inverse variance weighted	13	-0.0674009	0.0671106	0.315221	0.93482	0.8196-1.0662	0.819601	1.06624	0.758549
Triple negative		MFI	B cell	Bcells.trait159	BAFF-R on sw mem	90001718	MR Egger	13	-0.191071	0.176513	0.302199	0.826074	0.5845-1.1675	0.584477	1.16753
Triple negative		MFI	B cell	Bcells.trait159	BAFF-R on sw mem	90001718	Simple mode	13	0.0324482	0.147314	0.829367	1.03298	0.7739-1.3788	0.77392	1.37876
Triple negative		MFI	B cell	Bcells.trait159	BAFF-R on sw mem	90001718	Weighted median	13	-0.0108443	0.0860816	0.89975	0.989214	0.8356-1.1710	0.835634	1.17102
Triple negative		MFI	B cell	Bcells.trait159	BAFF-R on sw mem	90001718	Weighted mode	13	0.0216444	0.140695	0.880294	1.02188	0.7756-1.3464	0.7756	1.34636
Triple negative		MFI	B cell	Bcells.trait160	BAFF-R on IgD+	90001719	Inverse variance weighted	13	-0.0767935	0.0626147	0.220031	0.926081	0.8191-1.0470	0.819125	1.047	0.71072
Triple negative		MFI	B cell	Bcells.trait160	BAFF-R on IgD+	90001719	MR Egger	13	-0.138131	0.167779	0.427833	0.870985	0.6269-1.2101	0.626894	1.21012
Triple negative		MFI	B cell	Bcells.trait160	BAFF-R on IgD+	90001719	Simple mode	13	-0.257313	0.146006	0.103438	0.773126	0.5807-1.0293	0.580721	1.02928
Triple negative		MFI	B cell	Bcells.trait160	BAFF-R on IgD+	90001719	Weighted median	13	-0.0949908	0.087174	0.275859	0.909381	0.7666-1.0788	0.766553	1.07882
Triple negative		MFI	B cell	Bcells.trait160	BAFF-R on IgD+	90001719	Weighted mode	13	-0.130692	0.104239	0.233801	0.877488	0.7153-1.0764	0.715337	1.07639
Triple negative		MFI	B cell	Bcells.trait161	BAFF-R on transitional	90001720	Inverse variance weighted	13	-0.0505056	0.0599029	0.399159	0.950749	0.8454-1.0692	0.845425	1.06919	0.831098
Triple negative		MFI	B cell	Bcells.trait161	BAFF-R on transitional	90001720	MR Egger	13	-0.112383	0.157181	0.489513	0.893702	0.6567-1.2162	0.656746	1.21615
Triple negative		MFI	B cell	Bcells.trait161	BAFF-R on transitional	90001720	Simple mode	13	0.0127975	0.129517	0.922921	1.01288	0.7858-1.3056	0.785797	1.30559
Triple negative		MFI	B cell	Bcells.trait161	BAFF-R on transitional	90001720	Weighted median	13	-0.0158427	0.0796142	0.842268	0.984282	0.8421-1.1505	0.842075	1.15051
Triple negative		MFI	B cell	Bcells.trait161	BAFF-R on transitional	90001720	Weighted mode	13	-0.0412527	0.0975363	0.679815	0.959587	0.7926-1.1617	0.79261	1.16174
Triple negative		MFI	B cell	Bcells.trait255	CD19 on CD20-	90001721	Inverse variance weighted	13	-0.0562039	0.0712222	0.430033	0.945346	0.8222-1.0870	0.822177	1.08697	0.860834
Triple negative		MFI	B cell	Bcells.trait255	CD19 on CD20-	90001721	MR Egger	13	0.142115	0.181181	0.449381	1.15271	0.8082-1.6442	0.808155	1.64416
Triple negative		MFI	B cell	Bcells.trait255	CD19 on CD20-	90001721	Simple mode	13	-0.072908	0.129868	0.584855	0.929686	0.7208-1.1992	0.72076	1.19917
Triple negative		MFI	B cell	Bcells.trait255	CD19 on CD20-	90001721	Weighted median	13	-0.00322706	0.0777656	0.966899	0.996778	0.8559-1.1609	0.855861	1.1609
Triple negative		MFI	B cell	Bcells.trait255	CD19 on CD20-	90001721	Weighted mode	13	0.00876762	0.0866383	0.921065	1.00881	0.8513-1.1955	0.851255	1.19552
Triple negative		MFI	B cell	Bcells.trait282	CD19 on CD20- CD38-	90001722	Inverse variance weighted	13	0.00186919	0.0611178	0.975602	1.00187	0.8888-1.1294	0.888766	1.12937	0.999598
Triple negative		MFI	B cell	Bcells.trait282	CD19 on CD20- CD38-	90001722	MR Egger	13	0.0835616	0.162929	0.618183	1.08715	0.7900-1.4962	0.789956	1.49616
Triple negative		MFI	B cell	Bcells.trait282	CD19 on CD20- CD38-	90001722	Simple mode	13	0.0150657	0.124668	0.905813	1.01518	0.7951-1.2962	0.795103	1.29617
Triple negative		MFI	B cell	Bcells.trait282	CD19 on CD20- CD38-	90001722	Weighted median	13	-0.0217101	0.0789098	0.78322	0.978524	0.8383-1.1422	0.838305	1.1422
Triple negative		MFI	B cell	Bcells.trait282	CD19 on CD20- CD38-	90001722	Weighted mode	13	0.0304241	0.0847655	0.72589	1.03089	0.8731-1.2172	0.87309	1.21721
Triple negative		MFI	B cell	Bcells.trait283	CD19 on CD24+ CD27+	90001723	Inverse variance weighted	13	-0.194322	0.0769076	0.011513957*	0.823392	0.7082-0.9574	0.708177	0.957353	0.368254
Triple negative		MFI	B cell	Bcells.trait283	CD19 on CD24+ CD27+	90001723	MR Egger	13	-0.17023	0.207505	0.429426	0.843471	0.5616-1.2668	0.561615	1.26678
Triple negative		MFI	B cell	Bcells.trait283	CD19 on CD24+ CD27+	90001723	Simple mode	13	-0.302791	0.121694	0.02853	0.738754	0.5820-0.9378	0.581984	0.937752
Triple negative		MFI	B cell	Bcells.trait283	CD19 on CD24+ CD27+	90001723	Weighted median	13	-0.219708	0.0825758	0.00779814	0.802753	0.6828-0.9438	0.682798	0.943782
Triple negative		MFI	B cell	Bcells.trait283	CD19 on CD24+ CD27+	90001723	Weighted mode	13	-0.235885	0.0917917	0.0245551	0.789871	0.6598-0.9456	0.659814	0.945564
Triple negative		MFI	B cell	Bcells.trait308	CD19 on IgD+ CD24+	90001724	Inverse variance weighted	13	-0.151574	0.0665443	0.022738855*	0.859354	0.7543-0.9791	0.754273	0.979075	0.473481
Triple negative		MFI	B cell	Bcells.trait308	CD19 on IgD+ CD24+	90001724	MR Egger	13	-0.134398	0.179592	0.469945	0.874242	0.6148-1.2431	0.614837	1.24309
Triple negative		MFI	B cell	Bcells.trait308	CD19 on IgD+ CD24+	90001724	Simple mode	13	-0.253618	0.144378	0.104445	0.775988	0.5847-1.0298	0.584733	1.0298
Triple negative		MFI	B cell	Bcells.trait308	CD19 on IgD+ CD24+	90001724	Weighted median	13	-0.115334	0.0826341	0.1628	0.891069	0.7578-1.0477	0.75783	1.04773
Triple negative		MFI	B cell	Bcells.trait308	CD19 on IgD+ CD24+	90001724	Weighted mode	13	-0.17943	0.0989071	0.0947238	0.835747	0.6885-1.0145	0.688467	1.01453
Triple negative		MFI	B cell	Bcells.trait309	CD19 on IgD+ CD24-	90001725	Inverse variance weighted	13	-0.171078	0.0681855	0.012106987*	0.842756	0.7373-0.9633	0.737329	0.963257	0.368254
Triple negative		MFI	B cell	Bcells.trait309	CD19 on IgD+ CD24-	90001725	MR Egger	13	-0.17092	0.184124	0.37318	0.842889	0.5875-1.2092	0.587544	1.20921
Triple negative		MFI	B cell	Bcells.trait309	CD19 on IgD+ CD24-	90001725	Simple mode	13	-0.0682909	0.150508	0.658115	0.933989	0.6954-1.2545	0.695388	1.25446
Triple negative		MFI	B cell	Bcells.trait309	CD19 on IgD+ CD24-	90001725	Weighted median	13	-0.0628315	0.0822831	0.445105	0.939102	0.7992-1.1035	0.79923	1.10345
Triple negative		MFI	B cell	Bcells.trait309	CD19 on IgD+ CD24-	90001725	Weighted mode	13	-0.0797948	0.0983112	0.432795	0.923306	0.7615-1.1195	0.761485	1.11951
Triple negative		MFI	B cell	Bcells.trait310	CD19 on IgD+ CD38-	90001726	Inverse variance weighted	13	-0.14232	0.0801934	0.0759465	0.867344	0.7412-1.0150	0.74119	1.01497	0.622066
Triple negative		MFI	B cell	Bcells.trait310	CD19 on IgD+ CD38-	90001726	MR Egger	13	-0.222235	0.214939	0.323359	0.800727	0.5254-1.2202	0.525442	1.22024
Triple negative		MFI	B cell	Bcells.trait310	CD19 on IgD+ CD38-	90001726	Simple mode	13	-0.487662	0.209691	0.0383741	0.61406	0.4071-0.9262	0.407116	0.926198
Triple negative		MFI	B cell	Bcells.trait310	CD19 on IgD+ CD38-	90001726	Weighted median	13	-0.0733491	0.0902143	0.416187	0.929276	0.7787-1.1090	0.778669	1.10901
Triple negative		MFI	B cell	Bcells.trait310	CD19 on IgD+ CD38-	90001726	Weighted mode	13	0.0500213	0.122913	0.6912	1.05129	0.8262-1.3377	0.826224	1.33767
Triple negative		MFI	B cell	Bcells.trait311	CD19 on IgD+ CD38- naive	90001727	Inverse variance weighted	13	-0.151479	0.102424	0.139158	0.859436	0.7031-1.0505	0.703118	1.05051	0.65539
Triple negative		MFI	B cell	Bcells.trait311	CD19 on IgD+ CD38- naive	90001727	MR Egger	13	-0.115631	0.276083	0.683405	0.890804	0.5185-1.5303	0.518532	1.53034
Triple negative		MFI	B cell	Bcells.trait311	CD19 on IgD+ CD38- naive	90001727	Simple mode	13	0.047213	0.232132	0.842239	1.04835	0.6651-1.6523	0.665135	1.65234
Triple negative		MFI	B cell	Bcells.trait311	CD19 on IgD+ CD38- naive	90001727	Weighted median	13	-0.0259622	0.121278	0.830492	0.974372	0.7682-1.2358	0.768229	1.23583
Triple negative		MFI	B cell	Bcells.trait311	CD19 on IgD+ CD38- naive	90001727	Weighted mode	13	0.0732586	0.164888	0.664737	1.07601	0.7789-1.4865	0.778862	1.48652
Triple negative		MFI	B cell	Bcells.trait312	CD19 on IgD+ CD38- unsw mem	90001728	Inverse variance weighted	13	-0.190944	0.0886058	0.031162833*	0.826178	0.6945-0.9829	0.694466	0.982871	0.51702
Triple negative		MFI	B cell	Bcells.trait312	CD19 on IgD+ CD38- unsw mem	90001728	MR Egger	13	0.0326379	0.22751	0.888523	1.03318	0.6615-1.6137	0.661476	1.61374
Triple negative		MFI	B cell	Bcells.trait312	CD19 on IgD+ CD38- unsw mem	90001728	Simple mode	13	-0.362282	0.181875	0.0696333	0.696086	0.4874-0.9942	0.487357	0.994209
Triple negative		MFI	B cell	Bcells.trait312	CD19 on IgD+ CD38- unsw mem	90001728	Weighted median	13	-0.138245	0.112419	0.218798	0.870885	0.6987-1.0856	0.698663	1.08556
Triple negative		MFI	B cell	Bcells.trait312	CD19 on IgD+ CD38- unsw mem	90001728	Weighted mode	13	-0.213765	0.141195	0.155919	0.807538	0.6123-1.0650	0.612316	1.065
Triple negative		MFI	B cell	Bcells.trait313	CD19 on IgD+ CD38br	90001729	Inverse variance weighted	13	-0.216695	0.0591501	0.000248812*	0.805175	0.7170-0.9041	0.717036	0.904149	0.09081638**
Triple negative		MFI	B cell	Bcells.trait313	CD19 on IgD+ CD38br	90001729	MR Egger	13	-0.185449	0.15292	0.250639	0.830731	0.6156-1.1211	0.615591	1.12106
Triple negative		MFI	B cell	Bcells.trait313	CD19 on IgD+ CD38br	90001729	Simple mode	13	-0.168631	0.105983	0.137569	0.844821	0.6864-1.0399	0.686357	1.03987
Triple negative		MFI	B cell	Bcells.trait313	CD19 on IgD+ CD38br	90001729	Weighted median	13	-0.164726	0.0807062	0.0412446	0.848126	0.7240-0.9935	0.724039	0.993479
Triple negative		MFI	B cell	Bcells.trait313	CD19 on IgD+ CD38br	90001729	Weighted mode	13	-0.168631	0.0887832	0.0818152	0.844821	0.7099-1.0054	0.709889	1.0054
Triple negative		MFI	B cell	Bcells.trait314	CD19 on IgD+ CD38dim	90001730	Inverse variance weighted	13	-0.171717	0.0681296	0.011720765*	0.842218	0.7369-0.9625	0.736939	0.962537	0.368254
Triple negative		MFI	B cell	Bcells.trait314	CD19 on IgD+ CD38dim	90001730	MR Egger	13	-0.13803	0.183635	0.468038	0.871073	0.6078-1.2484	0.607772	1.24844
Triple negative		MFI	B cell	Bcells.trait314	CD19 on IgD+ CD38dim	90001730	Simple mode	13	-0.134947	0.150112	0.38635	0.873763	0.6511-1.1727	0.651052	1.17266
Triple negative		MFI	B cell	Bcells.trait314	CD19 on IgD+ CD38dim	90001730	Weighted median	13	-0.0612219	0.0803745	0.446235	0.940615	0.8035-1.1011	0.803518	1.1011
Triple negative		MFI	B cell	Bcells.trait314	CD19 on IgD+ CD38dim	90001730	Weighted mode	13	-0.0846454	0.100414	0.415733	0.918838	0.7547-1.1187	0.754684	1.1187
Triple negative		MFI	B cell	Bcells.trait318	CD19 on IgD- CD24-	90001731	Inverse variance weighted	13	-0.165149	0.0798444	0.038603736*	0.847767	0.7250-0.9914	0.724956	0.991383	0.566891
Triple negative		MFI	B cell	Bcells.trait318	CD19 on IgD- CD24-	90001731	MR Egger	13	-0.0960847	0.214463	0.662831	0.908387	0.5966-1.3830	0.596646	1.38301
Triple negative		MFI	B cell	Bcells.trait318	CD19 on IgD- CD24-	90001731	Simple mode	13	-0.125865	0.139644	0.385147	0.881734	0.6706-1.1593	0.67061	1.15932
Triple negative		MFI	B cell	Bcells.trait318	CD19 on IgD- CD24-	90001731	Weighted median	13	-0.100228	0.0854686	0.24092	0.904631	0.7651-1.0696	0.765102	1.06961
Triple negative		MFI	B cell	Bcells.trait318	CD19 on IgD- CD24-	90001731	Weighted mode	13	-0.147701	0.0990866	0.16187	0.862689	0.7104-1.0476	0.710412	1.04761
Triple negative		MFI	B cell	Bcells.trait319	CD19 on IgD- CD27-	90001732	Inverse variance weighted	13	-0.155134	0.0762907	0.042006373*	0.856301	0.7374-0.9944	0.737371	0.994412	0.566891
Triple negative		MFI	B cell	Bcells.trait319	CD19 on IgD- CD27-	90001732	MR Egger	13	-0.0749937	0.204371	0.720618	0.927749	0.6215-1.3848	0.621537	1.38482
Triple negative		MFI	B cell	Bcells.trait319	CD19 on IgD- CD27-	90001732	Simple mode	13	-0.47519	0.162481	0.0127312	0.621767	0.4522-0.8549	0.45219	0.854937
Triple negative		MFI	B cell	Bcells.trait319	CD19 on IgD- CD27-	90001732	Weighted median	13	-0.204624	0.0837241	0.0145243	0.814954	0.6916-0.9603	0.691617	0.960285
Triple negative		MFI	B cell	Bcells.trait319	CD19 on IgD- CD27-	90001732	Weighted mode	13	-0.158537	0.102697	0.148606	0.853392	0.6978-1.0437	0.6978	1.04368
Triple negative		MFI	B cell	Bcells.trait320	CD19 on IgD- CD38-	90001733	Inverse variance weighted	13	-0.186092	0.0769368	0.015573442*	0.830197	0.7140-0.9653	0.713989	0.96532	0.429664
Triple negative		MFI	B cell	Bcells.trait320	CD19 on IgD- CD38-	90001733	MR Egger	13	-0.234707	0.207149	0.281292	0.790802	0.5269-1.1869	0.526913	1.18685
Triple negative		MFI	B cell	Bcells.trait320	CD19 on IgD- CD38-	90001733	Simple mode	13	-0.36104	0.130168	0.0168478	0.696951	0.5400-0.8995	0.540009	0.899505
Triple negative		MFI	B cell	Bcells.trait320	CD19 on IgD- CD38-	90001733	Weighted median	13	-0.313168	0.0831014	0.00016423	0.731127	0.6212-0.8605	0.621234	0.860459
Triple negative		MFI	B cell	Bcells.trait320	CD19 on IgD- CD38-	90001733	Weighted mode	13	-0.281425	0.105956	0.0209438	0.754708	0.6132-0.9289	0.613179	0.928903
Triple negative		MFI	B cell	Bcells.trait321	CD19 on IgD- CD38br	90001734	Inverse variance weighted	13	-0.0532052	0.0633256	0.400805	0.948185	0.8375-1.0735	0.837509	1.07349	0.831098
Triple negative		MFI	B cell	Bcells.trait321	CD19 on IgD- CD38br	90001734	MR Egger	13	0.132945	0.159859	0.423297	1.14219	0.8350-1.5625	0.834955	1.56247
Triple negative		MFI	B cell	Bcells.trait321	CD19 on IgD- CD38br	90001734	Simple mode	13	-0.0115656	0.130921	0.931063	0.988501	0.7648-1.2777	0.764777	1.27767
Triple negative		MFI	B cell	Bcells.trait321	CD19 on IgD- CD38br	90001734	Weighted median	13	-0.0365635	0.0838322	0.662727	0.964097	0.8180-1.1363	0.818015	1.13627
Triple negative		MFI	B cell	Bcells.trait321	CD19 on IgD- CD38br	90001734	Weighted mode	13	-0.0115656	0.103967	0.913262	0.988501	0.8063-1.2119	0.806267	1.21192
Triple negative		MFI	B cell	Bcells.trait322	CD19 on IgD- CD38dim	90001735	Inverse variance weighted	13	-0.188313	0.0728593	0.009748783*	0.828355	0.7181-0.9555	0.718121	0.955511	0.368254
Triple negative		MFI	B cell	Bcells.trait322	CD19 on IgD- CD38dim	90001735	MR Egger	13	-0.25135	0.19562	0.225229	0.77775	0.5301-1.1412	0.53006	1.14118
Triple negative		MFI	B cell	Bcells.trait322	CD19 on IgD- CD38dim	90001735	Simple mode	13	-0.22603	0.127647	0.101977	0.797694	0.6211-1.0245	0.621128	1.02445
Triple negative		MFI	B cell	Bcells.trait322	CD19 on IgD- CD38dim	90001735	Weighted median	13	-0.235166	0.0801266	0.00333625	0.79044	0.6756-0.9249	0.67556	0.924856
Triple negative		MFI	B cell	Bcells.trait322	CD19 on IgD- CD38dim	90001735	Weighted mode	13	-0.22603	0.0909844	0.0287323	0.797694	0.6674-0.9534	0.667404	0.953419
Triple negative		MFI	B cell	Bcells.trait325	CD19 on memory B cell	90001736	Inverse variance weighted	13	-0.161464	0.0797462	0.042895337*	0.850897	0.7278-0.9949	0.727773	0.994852	0.566891
Triple negative		MFI	B cell	Bcells.trait325	CD19 on memory B cell	90001736	MR Egger	13	-0.202076	0.214924	0.367292	0.817033	0.5362-1.2450	0.536158	1.24505
Triple negative		MFI	B cell	Bcells.trait325	CD19 on memory B cell	90001736	Simple mode	13	-0.263771	0.134266	0.0730506	0.76815	0.5904-0.9994	0.590414	0.99939
Triple negative		MFI	B cell	Bcells.trait325	CD19 on memory B cell	90001736	Weighted median	13	-0.181945	0.0785314	0.020512	0.833647	0.7147-0.9724	0.714718	0.972365
Triple negative		MFI	B cell	Bcells.trait325	CD19 on memory B cell	90001736	Weighted mode	13	-0.193555	0.0952215	0.0648216	0.824025	0.6837-0.9931	0.683732	0.993103
Triple negative		MFI	B cell	Bcells.trait327	CD19 on naive-mature B cell	90001737	Inverse variance weighted	13	-0.175582	0.0583423	0.002616595*	0.838968	0.7483-0.9406	0.748314	0.940606	0.212235
Triple negative		MFI	B cell	Bcells.trait327	CD19 on naive-mature B cell	90001737	MR Egger	13	-0.123289	0.15663	0.447828	0.884008	0.6503-1.2017	0.650325	1.20166
Triple negative		MFI	B cell	Bcells.trait327	CD19 on naive-mature B cell	90001737	Simple mode	13	-0.126001	0.122038	0.322208	0.881614	0.6941-1.1198	0.694061	1.11985
Triple negative		MFI	B cell	Bcells.trait327	CD19 on naive-mature B cell	90001737	Weighted median	13	-0.104531	0.0792438	0.187135	0.900747	0.7712-1.0521	0.771168	1.0521
Triple negative		MFI	B cell	Bcells.trait327	CD19 on naive-mature B cell	90001737	Weighted mode	13	-0.118949	0.0970504	0.243845	0.887853	0.7341-1.0739	0.734058	1.07387
Triple negative		MFI	B cell	Bcells.trait328	CD19 on unsw mem	90001738	Inverse variance weighted	13	-0.161955	0.0733586	0.027263712*	0.850479	0.7366-0.9820	0.73658	0.981992	0.497563
Triple negative		MFI	B cell	Bcells.trait328	CD19 on unsw mem	90001738	MR Egger	13	-0.150611	0.198052	0.462968	0.860182	0.5835-1.2682	0.583452	1.26817
Triple negative		MFI	B cell	Bcells.trait328	CD19 on unsw mem	90001738	Simple mode	13	-0.255576	0.146933	0.107525	0.77447	0.5807-1.0329	0.580674	1.03294
Triple negative		MFI	B cell	Bcells.trait328	CD19 on unsw mem	90001738	Weighted median	13	-0.136653	0.0867483	0.11519	0.872272	0.7359-1.0339	0.735886	1.03394
Triple negative		MFI	B cell	Bcells.trait328	CD19 on unsw mem	90001738	Weighted mode	13	-0.199981	0.100145	0.0690276	0.818747	0.6728-0.9963	0.672829	0.99631
Triple negative		MFI	B cell	Bcells.trait329	CD19 on PB/PC	90001739	Inverse variance weighted	13	-0.0720484	0.0649589	0.26737	0.930486	0.8192-1.0568	0.819249	1.05683	0.74602
Triple negative		MFI	B cell	Bcells.trait329	CD19 on PB/PC	90001739	MR Egger	13	0.0648382	0.169686	0.709661	1.06699	0.7651-1.4880	0.765102	1.48798
Triple negative		MFI	B cell	Bcells.trait329	CD19 on PB/PC	90001739	Simple mode	13	-0.114591	0.135918	0.415668	0.891731	0.6832-1.1639	0.683185	1.16394
Triple negative		MFI	B cell	Bcells.trait329	CD19 on PB/PC	90001739	Weighted median	13	-0.0547857	0.0839533	0.514031	0.946688	0.8031-1.1160	0.803053	1.11601
Triple negative		MFI	B cell	Bcells.trait329	CD19 on PB/PC	90001739	Weighted mode	13	-0.0461951	0.0893751	0.614641	0.954856	0.8014-1.1377	0.80142	1.13767
Triple negative		MFI	B cell	Bcells.trait331	CD19 on sw mem	90001740	Inverse variance weighted	13	-0.188587	0.0757571	0.012797279*	0.828129	0.7139-0.9607	0.713858	0.960691	0.373681
Triple negative		MFI	B cell	Bcells.trait331	CD19 on sw mem	90001740	MR Egger	13	-0.262262	0.20311	0.223098	0.76931	0.5167-1.1455	0.516667	1.14549
Triple negative		MFI	B cell	Bcells.trait331	CD19 on sw mem	90001740	Simple mode	13	-0.293673	0.118179	0.0286946	0.74552	0.5914-0.9398	0.591375	0.939843
Triple negative		MFI	B cell	Bcells.trait331	CD19 on sw mem	90001740	Weighted median	13	-0.263707	0.0803359	0.00102873	0.768199	0.6563-0.8992	0.656282	0.899201
Triple negative		MFI	B cell	Bcells.trait331	CD19 on sw mem	90001740	Weighted mode	13	-0.256622	0.0899984	0.0145845	0.77366	0.6485-0.9229	0.648548	0.922908
Triple negative		MFI	B cell	Bcells.trait332	CD19 on IgD+	90001741	Inverse variance weighted	13	-0.164668	0.0700981	0.018818687*	0.848176	0.7393-0.9731	0.739294	0.973093	0.429664
Triple negative		MFI	B cell	Bcells.trait332	CD19 on IgD+	90001741	MR Egger	13	-0.180374	0.189204	0.360901	0.834958	0.5763-1.2098	0.57625	1.20981
Triple negative		MFI	B cell	Bcells.trait332	CD19 on IgD+	90001741	Simple mode	13	-0.00733734	0.175401	0.967321	0.99269	0.7039-1.4000	0.703897	1.39997
Triple negative		MFI	B cell	Bcells.trait332	CD19 on IgD+	90001741	Weighted median	13	-0.0470694	0.084636	0.578116	0.954021	0.8082-1.1262	0.808192	1.12616
Triple negative		MFI	B cell	Bcells.trait332	CD19 on IgD+	90001741	Weighted mode	13	-0.0145475	0.110192	0.897157	0.985558	0.7941-1.2231	0.794117	1.22315
Triple negative		MFI	B cell	Bcells.trait333	CD19 on transitional	90001742	Inverse variance weighted	13	-0.151348	0.0590823	0.010417461*	0.859548	0.7656-0.9651	0.765559	0.965077	0.368254
Triple negative		MFI	B cell	Bcells.trait333	CD19 on transitional	90001742	MR Egger	13	-0.0679562	0.152753	0.665036	0.934301	0.6926-1.2604	0.692566	1.26041
Triple negative		MFI	B cell	Bcells.trait333	CD19 on transitional	90001742	Simple mode	13	-0.184331	0.122665	0.158763	0.831661	0.6539-1.0577	0.653931	1.05769
Triple negative		MFI	B cell	Bcells.trait333	CD19 on transitional	90001742	Weighted median	13	-0.132584	0.079161	0.0939595	0.875829	0.7500-1.0228	0.749957	1.02283
Triple negative		MFI	B cell	Bcells.trait333	CD19 on transitional	90001742	Weighted mode	13	-0.128735	0.0960096	0.204799	0.879207	0.7284-1.0612	0.728394	1.06125
Triple negative		MFI	B cell	Bcells.trait335	CD20 on B cell	90001743	Inverse variance weighted	13	-0.0439509	0.0587283	0.454233	0.957001	0.8529-1.0737	0.852947	1.07375	0.872473
Triple negative		MFI	B cell	Bcells.trait335	CD20 on B cell	90001743	MR Egger	13	0.140252	0.151801	0.375351	1.15056	0.8545-1.5493	0.854466	1.54927
Triple negative		MFI	B cell	Bcells.trait335	CD20 on B cell	90001743	Simple mode	13	0.0164351	0.131462	0.902579	1.01657	0.7857-1.3153	0.785661	1.31535
Triple negative		MFI	B cell	Bcells.trait335	CD20 on B cell	90001743	Weighted median	13	-0.00570899	0.0802545	0.94329	0.994307	0.8496-1.1637	0.849584	1.16368
Triple negative		MFI	B cell	Bcells.trait335	CD20 on B cell	90001743	Weighted mode	13	0.0314578	0.0946982	0.745477	1.03196	0.8571-1.2424	0.857143	1.24243
Triple negative		MFI	B cell	Bcells.trait354	CD20 on CD20- CD38-	90001744	Inverse variance weighted	13	0.0400021	0.0582218	0.492043	1.04081	0.9286-1.1666	0.928567	1.16663	0.892133
Triple negative		MFI	B cell	Bcells.trait354	CD20 on CD20- CD38-	90001744	MR Egger	13	-0.0644136	0.150568	0.67705	0.937617	0.6980-1.2595	0.698006	1.25948
Triple negative		MFI	B cell	Bcells.trait354	CD20 on CD20- CD38-	90001744	Simple mode	13	0.0554373	0.13719	0.693255	1.057	0.8078-1.3831	0.807788	1.3831
Triple negative		MFI	B cell	Bcells.trait354	CD20 on CD20- CD38-	90001744	Weighted median	13	0.0439715	0.0812875	0.58855	1.04495	0.8911-1.2254	0.891052	1.22543
Triple negative		MFI	B cell	Bcells.trait354	CD20 on CD20- CD38-	90001744	Weighted mode	13	0.0921569	0.141151	0.526135	1.09654	0.8315-1.4460	0.83152	1.44602
Triple negative		MFI	B cell	Bcells.trait355	CD20 on CD24+ CD27+	90001745	Inverse variance weighted	13	-0.0912804	0.0654846	0.163341	0.912762	0.8028-1.0378	0.802816	1.03777	0.681367
Triple negative		MFI	B cell	Bcells.trait355	CD20 on CD24+ CD27+	90001745	MR Egger	13	0.206066	0.151101	0.199898	1.22883	0.9138-1.6524	0.913847	1.65239
Triple negative		MFI	B cell	Bcells.trait355	CD20 on CD24+ CD27+	90001745	Simple mode	13	-0.0161531	0.120388	0.895488	0.983977	0.7772-1.2458	0.777156	1.24584
Triple negative		MFI	B cell	Bcells.trait355	CD20 on CD24+ CD27+	90001745	Weighted median	13	-0.029081	0.0777548	0.708397	0.971338	0.8340-1.1312	0.834035	1.13124
Triple negative		MFI	B cell	Bcells.trait355	CD20 on CD24+ CD27+	90001745	Weighted mode	13	-0.0117982	0.085954	0.8931	0.988271	0.8350-1.1696	0.835046	1.16961
Triple negative		MFI	B cell	Bcells.trait378	CD20 on IgD+ CD24+	90001746	Inverse variance weighted	13	-0.0715841	0.0605417	0.23705	0.930918	0.8268-1.0482	0.826756	1.0482	0.736028
Triple negative		MFI	B cell	Bcells.trait378	CD20 on IgD+ CD24+	90001746	MR Egger	13	0.122858	0.15078	0.432464	1.13072	0.8414-1.5195	0.841415	1.51951
Triple negative		MFI	B cell	Bcells.trait378	CD20 on IgD+ CD24+	90001746	Simple mode	13	-0.0832406	0.11865	0.496332	0.92013	0.7292-1.1610	0.729209	1.16104
Triple negative		MFI	B cell	Bcells.trait378	CD20 on IgD+ CD24+	90001746	Weighted median	13	-0.037797	0.0797941	0.635727	0.962908	0.8235-1.1259	0.823499	1.12592
Triple negative		MFI	B cell	Bcells.trait378	CD20 on IgD+ CD24+	90001746	Weighted mode	13	-0.0385817	0.0846458	0.656671	0.962153	0.8151-1.1358	0.815065	1.13579
Triple negative		MFI	B cell	Bcells.trait379	CD20 on IgD+ CD24-	90001747	Inverse variance weighted	13	-0.0240608	0.0586249	0.681499	0.976226	0.8703-1.0951	0.870258	1.0951	0.947608
Triple negative		MFI	B cell	Bcells.trait379	CD20 on IgD+ CD24-	90001747	MR Egger	13	0.123944	0.151548	0.4308	1.13195	0.8411-1.5235	0.841062	1.52345
Triple negative		MFI	B cell	Bcells.trait379	CD20 on IgD+ CD24-	90001747	Simple mode	13	-0.193411	0.129175	0.160155	0.824143	0.6398-1.0616	0.639803	1.06159
Triple negative		MFI	B cell	Bcells.trait379	CD20 on IgD+ CD24-	90001747	Weighted median	13	-0.00355357	0.0795351	0.964363	0.996453	0.8526-1.1646	0.852619	1.16455
Triple negative		MFI	B cell	Bcells.trait379	CD20 on IgD+ CD24-	90001747	Weighted mode	13	0.0366292	0.103428	0.729371	1.03731	0.8470-1.2704	0.84697	1.27042
Triple negative		MFI	B cell	Bcells.trait380	CD20 on IgD+ CD38-	90001748	Inverse variance weighted	13	-0.0571915	0.0583047	0.326638	0.944413	0.8424-1.0587	0.842427	1.05875	0.767318
Triple negative		MFI	B cell	Bcells.trait380	CD20 on IgD+ CD38-	90001748	MR Egger	13	0.0466534	0.150713	0.762687	1.04776	0.7798-1.4078	0.77978	1.40783
Triple negative		MFI	B cell	Bcells.trait380	CD20 on IgD+ CD38-	90001748	Simple mode	13	0.0463335	0.128799	0.725296	1.04742	0.8137-1.3482	0.813742	1.34821
Triple negative		MFI	B cell	Bcells.trait380	CD20 on IgD+ CD38-	90001748	Weighted median	13	0.0223876	0.077408	0.772416	1.02264	0.8787-1.1902	0.878682	1.19018
Triple negative		MFI	B cell	Bcells.trait380	CD20 on IgD+ CD38-	90001748	Weighted mode	13	0.00737002	0.0883843	0.934919	1.0074	0.8472-1.1979	0.847162	1.19794
Triple negative		MFI	B cell	Bcells.trait381	CD20 on IgD+ CD38- naive	90001749	Inverse variance weighted	13	-0.0395725	0.0810446	0.625352	0.9612	0.8200-1.1267	0.820025	1.12668	0.938877
Triple negative		MFI	B cell	Bcells.trait381	CD20 on IgD+ CD38- naive	90001749	MR Egger	13	0.202602	0.209365	0.353991	1.22458	0.8124-1.8459	0.812407	1.84588
Triple negative		MFI	B cell	Bcells.trait381	CD20 on IgD+ CD38- naive	90001749	Simple mode	13	-0.127138	0.158006	0.436679	0.880612	0.6461-1.2003	0.646081	1.20028
Triple negative		MFI	B cell	Bcells.trait381	CD20 on IgD+ CD38- naive	90001749	Weighted median	13	0.000318678	0.106686	0.997617	1.00032	0.8116-1.2330	0.811569	1.23297
Triple negative		MFI	B cell	Bcells.trait381	CD20 on IgD+ CD38- naive	90001749	Weighted mode	13	0.0677783	0.122027	0.5888	1.07013	0.8425-1.3593	0.84249	1.35927
Triple negative		MFI	B cell	Bcells.trait382	CD20 on IgD+ CD38- unsw mem	90001750	Inverse variance weighted	13	-0.0896314	0.0959821	0.350389	0.914268	0.7575-1.1035	0.757481	1.10351	0.799325
Triple negative		MFI	B cell	Bcells.trait382	CD20 on IgD+ CD38- unsw mem	90001750	MR Egger	13	0.292084	0.226955	0.224527	1.33922	0.8583-2.0895	0.858347	2.08948
Triple negative		MFI	B cell	Bcells.trait382	CD20 on IgD+ CD38- unsw mem	90001750	Simple mode	13	0.089013	0.199082	0.662753	1.09309	0.7399-1.6148	0.739939	1.6148
Triple negative		MFI	B cell	Bcells.trait382	CD20 on IgD+ CD38- unsw mem	90001750	Weighted median	13	0.0305199	0.11121	0.783751	1.03099	0.8291-1.2821	0.829068	1.28209
Triple negative		MFI	B cell	Bcells.trait382	CD20 on IgD+ CD38- unsw mem	90001750	Weighted mode	13	-0.00744849	0.12651	0.954019	0.992579	0.7746-1.2719	0.774601	1.2719
Triple negative		MFI	B cell	Bcells.trait383	CD20 on IgD+ CD38br	90001751	Inverse variance weighted	13	-0.00367519	0.0583421	0.949771	0.996332	0.8887-1.1170	0.888673	1.11703	0.999039
Triple negative		MFI	B cell	Bcells.trait383	CD20 on IgD+ CD38br	90001751	MR Egger	13	0.154427	0.150811	0.327838	1.16699	0.8683-1.5683	0.868348	1.56834
Triple negative		MFI	B cell	Bcells.trait383	CD20 on IgD+ CD38br	90001751	Simple mode	13	0.0756929	0.119341	0.537817	1.07863	0.8537-1.3629	0.853666	1.36288
Triple negative		MFI	B cell	Bcells.trait383	CD20 on IgD+ CD38br	90001751	Weighted median	13	0.081919	0.0758168	0.279926	1.08537	0.9355-1.2593	0.935493	1.25925
Triple negative		MFI	B cell	Bcells.trait383	CD20 on IgD+ CD38br	90001751	Weighted mode	13	0.0756929	0.0921228	0.427299	1.07863	0.9004-1.2921	0.900444	1.29208
Triple negative		MFI	B cell	Bcells.trait384	CD20 on IgD+ CD38dim	90001752	Inverse variance weighted	13	-0.0413177	0.0585697	0.480534	0.959524	0.8555-1.0762	0.855461	1.07625	0.884997
Triple negative		MFI	B cell	Bcells.trait384	CD20 on IgD+ CD38dim	90001752	MR Egger	13	0.212612	0.151389	0.187799	1.2369	0.9193-1.6642	0.919329	1.66418
Triple negative		MFI	B cell	Bcells.trait384	CD20 on IgD+ CD38dim	90001752	Simple mode	13	-0.0514853	0.117762	0.669733	0.949818	0.7540-1.1964	0.754048	1.19641
Triple negative		MFI	B cell	Bcells.trait384	CD20 on IgD+ CD38dim	90001752	Weighted median	13	0.0200453	0.0800248	0.802209	1.02025	0.8721-1.1935	0.872142	1.1935
Triple negative		MFI	B cell	Bcells.trait384	CD20 on IgD+ CD38dim	90001752	Weighted mode	13	0.0260478	0.0910296	0.779646	1.02639	0.8587-1.2269	0.85867	1.22687
Triple negative		MFI	B cell	Bcells.trait388	CD20 on IgD- CD24-	90001753	Inverse variance weighted	13	-0.0926137	0.0741767	0.211828	0.911546	0.7882-1.0542	0.788203	1.05419	0.703159
Triple negative		MFI	B cell	Bcells.trait388	CD20 on IgD- CD24-	90001753	MR Egger	13	-0.0110458	0.198522	0.956626	0.989015	0.6702-1.4594	0.67022	1.45945
Triple negative		MFI	B cell	Bcells.trait388	CD20 on IgD- CD24-	90001753	Simple mode	13	-0.0661666	0.133344	0.62871	0.935975	0.7207-1.2155	0.720708	1.21554
Triple negative		MFI	B cell	Bcells.trait388	CD20 on IgD- CD24-	90001753	Weighted median	13	-0.0813903	0.0808088	0.31384	0.921834	0.7868-1.0800	0.786804	1.08004
Triple negative		MFI	B cell	Bcells.trait388	CD20 on IgD- CD24-	90001753	Weighted mode	13	-0.0851699	0.090601	0.365728	0.918356	0.7689-1.0968	0.768936	1.09681
Triple negative		MFI	B cell	Bcells.trait389	CD20 on IgD- CD27-	90001754	Inverse variance weighted	11	-0.0174073	0.0796463	0.826995	0.982743	0.8407-1.1488	0.840705	1.14878	0.974964
Triple negative		MFI	B cell	Bcells.trait389	CD20 on IgD- CD27-	90001754	MR Egger	11	0.048791	0.234486	0.839802	1.05	0.6631-1.6626	0.663119	1.6626
Triple negative		MFI	B cell	Bcells.trait389	CD20 on IgD- CD27-	90001754	Simple mode	11	-0.27724	0.190466	0.176171	0.757873	0.5218-1.1008	0.521757	1.10084
Triple negative		MFI	B cell	Bcells.trait389	CD20 on IgD- CD27-	90001754	Weighted median	11	-0.0211804	0.0921534	0.818217	0.979042	0.8173-1.1729	0.817257	1.17285
Triple negative		MFI	B cell	Bcells.trait389	CD20 on IgD- CD27-	90001754	Weighted mode	11	-0.0409595	0.112174	0.722609	0.959868	0.7704-1.1959	0.770419	1.1959
Triple negative		MFI	B cell	Bcells.trait390	CD20 on IgD- CD38-	90001755	Inverse variance weighted	13	-0.104595	0.0704932	0.137872	0.900689	0.7845-1.0341	0.784458	1.03414	0.65539
Triple negative		MFI	B cell	Bcells.trait390	CD20 on IgD- CD38-	90001755	MR Egger	13	-0.0277284	0.18867	0.885816	0.972652	0.6720-1.4079	0.671983	1.40785
Triple negative		MFI	B cell	Bcells.trait390	CD20 on IgD- CD38-	90001755	Simple mode	13	-0.123814	0.135866	0.380081	0.883544	0.6770-1.1531	0.676982	1.15313
Triple negative		MFI	B cell	Bcells.trait390	CD20 on IgD- CD38-	90001755	Weighted median	13	-0.103532	0.0823765	0.208819	0.901647	0.7672-1.0596	0.767213	1.05964
Triple negative		MFI	B cell	Bcells.trait390	CD20 on IgD- CD38-	90001755	Weighted mode	13	-0.108061	0.0827144	0.215892	0.897573	0.7632-1.0555	0.763241	1.05555
Triple negative		MFI	B cell	Bcells.trait391	CD20 on IgD- CD38br	90001756	Inverse variance weighted	13	-0.0143164	0.0586889	0.80728	0.985786	0.8787-1.1060	0.878669	1.10596	0.972299
Triple negative		MFI	B cell	Bcells.trait391	CD20 on IgD- CD38br	90001756	MR Egger	13	0.209291	0.151782	0.195322	1.2328	0.9156-1.6599	0.915576	1.65994
Triple negative		MFI	B cell	Bcells.trait391	CD20 on IgD- CD38br	90001756	Simple mode	13	-0.101144	0.124035	0.430702	0.903803	0.7088-1.1525	0.70875	1.15253
Triple negative		MFI	B cell	Bcells.trait391	CD20 on IgD- CD38br	90001756	Weighted median	13	-0.0103912	0.0818775	0.89901	0.989663	0.8429-1.1619	0.84293	1.16194
Triple negative		MFI	B cell	Bcells.trait391	CD20 on IgD- CD38br	90001756	Weighted mode	13	-0.00330982	0.0990264	0.973886	0.996696	0.8209-1.2102	0.820861	1.2102
Triple negative		MFI	B cell	Bcells.trait392	CD20 on IgD- CD38dim	90001757	Inverse variance weighted	13	-0.07572	0.0598265	0.205635	0.927076	0.8245-1.0424	0.824498	1.04241	0.703159
Triple negative		MFI	B cell	Bcells.trait392	CD20 on IgD- CD38dim	90001757	MR Egger	13	0.0592452	0.155332	0.710163	1.06104	0.7825-1.4386	0.782544	1.43864
Triple negative		MFI	B cell	Bcells.trait392	CD20 on IgD- CD38dim	90001757	Simple mode	13	0.00821747	0.114811	0.94412	1.00825	0.8051-1.2627	0.805081	1.26269
Triple negative		MFI	B cell	Bcells.trait392	CD20 on IgD- CD38dim	90001757	Weighted median	13	-0.0649146	0.0817079	0.426921	0.937148	0.7985-1.0999	0.798467	1.09992
Triple negative		MFI	B cell	Bcells.trait392	CD20 on IgD- CD38dim	90001757	Weighted mode	13	-0.0257592	0.0931504	0.786843	0.97457	0.8119-1.1698	0.811936	1.16978
Triple negative		MFI	B cell	Bcells.trait395	CD20 on memory B cell	90001758	Inverse variance weighted	13	-0.0574701	0.0583909	0.325002	0.94415	0.8420-1.0586	0.84205	1.05863	0.767318
Triple negative		MFI	B cell	Bcells.trait395	CD20 on memory B cell	90001758	MR Egger	13	0.131456	0.150921	0.402352	1.14049	0.8484-1.5331	0.848445	1.53305
Triple negative		MFI	B cell	Bcells.trait395	CD20 on memory B cell	90001758	Simple mode	13	-0.0751933	0.133982	0.584975	0.927564	0.7133-1.2061	0.71334	1.20612
Triple negative		MFI	B cell	Bcells.trait395	CD20 on memory B cell	90001758	Weighted median	13	-0.0309888	0.0773111	0.688543	0.969486	0.8332-1.1281	0.833169	1.12811
Triple negative		MFI	B cell	Bcells.trait395	CD20 on memory B cell	90001758	Weighted mode	13	-0.0137711	0.0944578	0.886507	0.986323	0.8196-1.1869	0.819625	1.18693
Triple negative		MFI	B cell	Bcells.trait397	CD20 on naive-mature B cell	90001759	Inverse variance weighted	13	-0.0415396	0.0586511	0.478791	0.959311	0.8551-1.0762	0.855135	1.07618	0.884854
Triple negative		MFI	B cell	Bcells.trait397	CD20 on naive-mature B cell	90001759	MR Egger	13	0.138491	0.151625	0.380627	1.14854	0.8533-1.5460	0.853257	1.54601
Triple negative		MFI	B cell	Bcells.trait397	CD20 on naive-mature B cell	90001759	Simple mode	13	-0.130625	0.125642	0.318993	0.877547	0.6860-1.1226	0.685995	1.12258
Triple negative		MFI	B cell	Bcells.trait397	CD20 on naive-mature B cell	90001759	Weighted median	13	0.0109824	0.0776615	0.887543	1.01104	0.8683-1.1773	0.868286	1.17727
Triple negative		MFI	B cell	Bcells.trait397	CD20 on naive-mature B cell	90001759	Weighted mode	13	0.0134274	0.0921396	0.886555	1.01352	0.8461-1.2141	0.846059	1.21412
Triple negative		MFI	B cell	Bcells.trait398	CD20 on unsw mem	90001760	Inverse variance weighted	13	-0.0838738	0.0585123	0.151733	0.919547	0.8199-1.0313	0.819912	1.03129	0.673261
Triple negative		MFI	B cell	Bcells.trait398	CD20 on unsw mem	90001760	MR Egger	13	0.151088	0.15124	0.339265	1.1631	0.8647-1.5644	0.864727	1.56442
Triple negative		MFI	B cell	Bcells.trait398	CD20 on unsw mem	90001760	Simple mode	13	-0.140607	0.121119	0.268254	0.868831	0.6852-1.1016	0.685231	1.10162
Triple negative		MFI	B cell	Bcells.trait398	CD20 on unsw mem	90001760	Weighted median	13	-0.0773926	0.0777011	0.319236	0.925526	0.7948-1.0778	0.794782	1.07778
Triple negative		MFI	B cell	Bcells.trait398	CD20 on unsw mem	90001760	Weighted mode	13	-0.0757019	0.0905199	0.419327	0.927093	0.7764-1.1071	0.776374	1.10707
Triple negative		MFI	B cell	Bcells.trait399	CD20 on sw mem	90001761	Inverse variance weighted	13	-0.0978072	0.0677283	0.148708	0.906824	0.7941-1.0356	0.794093	1.03556	0.673261
Triple negative		MFI	B cell	Bcells.trait399	CD20 on sw mem	90001761	MR Egger	13	0.057042	0.175667	0.751488	1.0587	0.7503-1.4938	0.750312	1.49384
Triple negative		MFI	B cell	Bcells.trait399	CD20 on sw mem	90001761	Simple mode	13	0.00752539	0.147995	0.960283	1.00755	0.7539-1.3466	0.753862	1.34662
Triple negative		MFI	B cell	Bcells.trait399	CD20 on sw mem	90001761	Weighted median	13	-0.0590423	0.0874131	0.499396	0.942667	0.7942-1.1188	0.794238	1.11883
Triple negative		MFI	B cell	Bcells.trait399	CD20 on sw mem	90001761	Weighted mode	13	-0.0495438	0.0946471	0.610186	0.951664	0.7905-1.1456	0.79053	1.14564
Triple negative		MFI	B cell	Bcells.trait400	CD20 on IgD+	90001762	Inverse variance weighted	13	-0.0312501	0.0586346	0.594059	0.969233	0.8640-1.0873	0.864007	1.08727	0.930229
Triple negative		MFI	B cell	Bcells.trait400	CD20 on IgD+	90001762	MR Egger	13	0.139761	0.151555	0.376219	1.15	0.8545-1.5478	0.854459	1.54776
Triple negative		MFI	B cell	Bcells.trait400	CD20 on IgD+	90001762	Simple mode	13	-0.0517515	0.127402	0.69174	0.949565	0.7397-1.2189	0.739739	1.21891
Triple negative		MFI	B cell	Bcells.trait400	CD20 on IgD+	90001762	Weighted median	13	0.00866756	0.0798465	0.913557	1.00871	0.8626-1.1796	0.862576	1.17959
Triple negative		MFI	B cell	Bcells.trait400	CD20 on IgD+	90001762	Weighted mode	13	0.0304207	0.0894992	0.739807	1.03089	0.8650-1.2286	0.865024	1.22856
Triple negative		MFI	B cell	Bcells.trait401	CD20 on transitional	90001763	Inverse variance weighted	13	0.0466344	0.0618651	0.450964	1.04774	0.9281-1.1828	0.928095	1.18281	0.870909
Triple negative		MFI	B cell	Bcells.trait401	CD20 on transitional	90001763	MR Egger	13	0.131009	0.16476	0.443346	1.13998	0.8254-1.5745	0.825372	1.5745
Triple negative		MFI	B cell	Bcells.trait401	CD20 on transitional	90001763	Simple mode	13	0.117664	0.124541	0.363407	1.12487	0.8812-1.4359	0.88123	1.43586
Triple negative		MFI	B cell	Bcells.trait401	CD20 on transitional	90001763	Weighted median	13	0.084354	0.0770424	0.273559	1.08801	0.9355-1.2654	0.935523	1.26536
Triple negative		MFI	B cell	Bcells.trait401	CD20 on transitional	90001763	Weighted mode	13	0.0802184	0.0894685	0.38756	1.08352	0.9092-1.2912	0.909246	1.29121
Triple negative		MFI	B cell	Bcells.trait418	CD24 on CD24+ CD27+	90001764	Inverse variance weighted	2	-0.0932104	0.149659	0.533403	0.911002	0.6794-1.2216	0.679403	1.22155	0.906713
Triple negative		MFI	B cell	Bcells.trait438	CD24 on IgD+ CD24+	90001765	Inverse variance weighted	13	-0.0965599	0.0584643	0.0986149	0.907955	0.8097-1.0182	0.809653	1.01819	0.622066
Triple negative		MFI	B cell	Bcells.trait438	CD24 on IgD+ CD24+	90001765	MR Egger	13	-0.0713444	0.151089	0.646012	0.931141	0.6925-1.2521	0.692478	1.25206
Triple negative		MFI	B cell	Bcells.trait438	CD24 on IgD+ CD24+	90001765	Simple mode	13	-0.128664	0.114821	0.284403	0.87927	0.7021-1.1012	0.702076	1.10118
Triple negative		MFI	B cell	Bcells.trait438	CD24 on IgD+ CD24+	90001765	Weighted median	13	-0.154408	0.0746305	0.0385492	0.856922	0.7403-0.9919	0.740312	0.991901
Triple negative		MFI	B cell	Bcells.trait438	CD24 on IgD+ CD24+	90001765	Weighted mode	13	-0.095925	0.0975481	0.344842	0.908532	0.7504-1.1000	0.750422	1.09996
Triple negative		MFI	B cell	Bcells.trait439	CD24 on IgD+ CD38-	90001766	Inverse variance weighted	13	-0.0593702	0.0594627	0.318064	0.942358	0.8387-1.0588	0.838687	1.05884	0.75878
Triple negative		MFI	B cell	Bcells.trait439	CD24 on IgD+ CD38-	90001766	MR Egger	13	0.0514164	0.153664	0.744219	1.05276	0.7790-1.4228	0.778983	1.42276
Triple negative		MFI	B cell	Bcells.trait439	CD24 on IgD+ CD38-	90001766	Simple mode	13	-0.124393	0.123591	0.334045	0.883033	0.6931-1.1251	0.693065	1.12507
Triple negative		MFI	B cell	Bcells.trait439	CD24 on IgD+ CD38-	90001766	Weighted median	13	-0.0118173	0.0802983	0.882999	0.988252	0.8443-1.1567	0.844338	1.1567
Triple negative		MFI	B cell	Bcells.trait439	CD24 on IgD+ CD38-	90001766	Weighted mode	13	-0.0897671	0.100646	0.389978	0.914144	0.7505-1.1135	0.750486	1.11349
Triple negative		MFI	B cell	Bcells.trait441	CD24 on IgD+ CD38- unsw mem	90001767	Inverse variance weighted	13	-0.090164	0.085672	0.292601	0.913781	0.7725-1.0809	0.772532	1.08086	0.74602
Triple negative		MFI	B cell	Bcells.trait441	CD24 on IgD+ CD38- unsw mem	90001767	MR Egger	13	-0.254605	0.224737	0.281346	0.775223	0.4990-1.2043	0.499029	1.20428
Triple negative		MFI	B cell	Bcells.trait441	CD24 on IgD+ CD38- unsw mem	90001767	Simple mode	13	-0.117147	0.139469	0.417358	0.889454	0.6767-1.1691	0.676714	1.16907
Triple negative		MFI	B cell	Bcells.trait441	CD24 on IgD+ CD38- unsw mem	90001767	Weighted median	13	-0.0892586	0.105813	0.398919	0.914609	0.7433-1.1254	0.743303	1.12539
Triple negative		MFI	B cell	Bcells.trait441	CD24 on IgD+ CD38- unsw mem	90001767	Weighted mode	13	-0.0964183	0.114194	0.414996	0.908084	0.7260-1.1359	0.725976	1.13587
Triple negative		MFI	B cell	Bcells.trait442	CD24 on IgD+ CD38br	90001768	Inverse variance weighted	13	-0.103572	0.0587422	0.077873	0.901611	0.8036-1.0116	0.803557	1.01163	0.622066
Triple negative		MFI	B cell	Bcells.trait442	CD24 on IgD+ CD38br	90001768	MR Egger	13	0.0304122	0.151863	0.84493	1.03088	0.7655-1.3883	0.76549	1.38828
Triple negative		MFI	B cell	Bcells.trait442	CD24 on IgD+ CD38br	90001768	Simple mode	13	-0.204965	0.130555	0.142407	0.814676	0.6307-1.0522	0.630745	1.05224
Triple negative		MFI	B cell	Bcells.trait442	CD24 on IgD+ CD38br	90001768	Weighted median	13	-0.0838745	0.0786416	0.286179	0.919547	0.7882-1.0728	0.788193	1.07279
Triple negative		MFI	B cell	Bcells.trait442	CD24 on IgD+ CD38br	90001768	Weighted mode	13	-0.0759278	0.0993341	0.459415	0.926883	0.7629-1.1261	0.762904	1.12611
Triple negative		MFI	B cell	Bcells.trait445	CD24 on IgD- CD38-	90001769	Inverse variance weighted	13	-0.0411975	0.0594957	0.488658	0.95964	0.8540-1.0783	0.854013	1.07833	0.891801
Triple negative		MFI	B cell	Bcells.trait445	CD24 on IgD- CD38-	90001769	MR Egger	13	-0.0139493	0.153765	0.929347	0.986148	0.7295-1.3330	0.729549	1.333
Triple negative		MFI	B cell	Bcells.trait445	CD24 on IgD- CD38-	90001769	Simple mode	13	0.0850437	0.14085	0.557226	1.08876	0.8261-1.4349	0.826114	1.43492
Triple negative		MFI	B cell	Bcells.trait445	CD24 on IgD- CD38-	90001769	Weighted median	13	0.0770556	0.0796534	0.333351	1.0801	0.9240-1.2626	0.92398	1.2626
Triple negative		MFI	B cell	Bcells.trait445	CD24 on IgD- CD38-	90001769	Weighted mode	13	0.0870857	0.112724	0.454731	1.09099	0.8747-1.3607	0.874719	1.36073
Triple negative		MFI	B cell	Bcells.trait446	CD24 on IgD- CD38dim	90001770	Inverse variance weighted	2	-0.187663	0.151181	0.21449	0.828894	0.6163-1.1148	0.616326	1.11477	0.707251
Triple negative		MFI	B cell	Bcells.trait448	CD24 on memory B cell	90001771	Inverse variance weighted	13	-0.0911223	0.0586322	0.120152	0.912906	0.8138-1.0241	0.813799	1.02408	0.622066
Triple negative		MFI	B cell	Bcells.trait448	CD24 on memory B cell	90001771	MR Egger	13	-0.0673133	0.151517	0.665466	0.934902	0.6947-1.2582	0.694692	1.25817
Triple negative		MFI	B cell	Bcells.trait448	CD24 on memory B cell	90001771	Simple mode	13	-0.0907225	0.11286	0.43712	0.913271	0.7320-1.1394	0.732034	1.13938
Triple negative		MFI	B cell	Bcells.trait448	CD24 on memory B cell	90001771	Weighted median	13	-0.111606	0.0842936	0.185497	0.894396	0.7582-1.0551	0.75819	1.05507
Triple negative		MFI	B cell	Bcells.trait448	CD24 on memory B cell	90001771	Weighted mode	13	-0.0873076	0.098437	0.392541	0.916395	0.7556-1.1114	0.755599	1.11141
Triple negative		MFI	B cell	Bcells.trait449	CD24 on unsw mem	90001772	Inverse variance weighted	13	-0.0711216	0.0587698	0.226213	0.931349	0.8300-1.0451	0.830016	1.04505	0.714871
Triple negative		MFI	B cell	Bcells.trait449	CD24 on unsw mem	90001772	MR Egger	13	-0.142409	0.151881	0.368562	0.867267	0.6440-1.1680	0.643975	1.16798
Triple negative		MFI	B cell	Bcells.trait449	CD24 on unsw mem	90001772	Simple mode	13	-0.04366	0.110492	0.699673	0.957279	0.7709-1.1888	0.770878	1.18875
Triple negative		MFI	B cell	Bcells.trait449	CD24 on unsw mem	90001772	Weighted median	13	-0.0744628	0.0779772	0.339613	0.928242	0.7967-1.0815	0.796683	1.08153
Triple negative		MFI	B cell	Bcells.trait449	CD24 on unsw mem	90001772	Weighted mode	13	-0.0793626	0.0893852	0.392058	0.923705	0.7753-1.1006	0.775259	1.10057
Triple negative		MFI	B cell	Bcells.trait450	CD24 on sw mem	90001773	Inverse variance weighted	13	-0.0995787	0.0637601	0.118342	0.905219	0.7989-1.0257	0.798877	1.02572	0.622066
Triple negative		MFI	B cell	Bcells.trait450	CD24 on sw mem	90001773	MR Egger	13	-0.139421	0.17159	0.433721	0.869861	0.6214-1.2176	0.621427	1.21762
Triple negative		MFI	B cell	Bcells.trait450	CD24 on sw mem	90001773	Simple mode	13	-0.215066	0.135802	0.139252	0.806488	0.6180-1.0524	0.618018	1.05243
Triple negative		MFI	B cell	Bcells.trait450	CD24 on sw mem	90001773	Weighted median	13	-0.101734	0.0835994	0.223633	0.90327	0.7668-1.0641	0.766754	1.06409
Triple negative		MFI	B cell	Bcells.trait450	CD24 on sw mem	90001773	Weighted mode	13	-0.0911077	0.101721	0.388046	0.912919	0.7479-1.1143	0.747904	1.11434
Triple negative		MFI	B cell	Bcells.trait451	CD24 on transitional	90001774	Inverse variance weighted	13	-0.109936	0.0583498	0.0595532	0.895891	0.7991-1.0044	0.799074	1.00444	0.602569
Triple negative		MFI	B cell	Bcells.trait451	CD24 on transitional	90001774	MR Egger	13	-0.0303624	0.150863	0.84417	0.970094	0.7218-1.3039	0.721766	1.30386
Triple negative		MFI	B cell	Bcells.trait451	CD24 on transitional	90001774	Simple mode	13	-0.0618044	0.104687	0.565894	0.940067	0.7657-1.1542	0.76568	1.15417
Triple negative		MFI	B cell	Bcells.trait451	CD24 on transitional	90001774	Weighted median	13	-0.115985	0.0757299	0.125629	0.890488	0.7677-1.0330	0.767654	1.03298
Triple negative		MFI	B cell	Bcells.trait451	CD24 on transitional	90001774	Weighted mode	13	-0.0807441	0.0913627	0.394179	0.92243	0.7712-1.1033	0.771194	1.10332
Triple negative		MFI	B cell	Bcells.trait453	CD25 on B cell	90001775	Inverse variance weighted	13	-0.0226346	0.059173	0.702079	0.97762	0.8706-1.0978	0.870564	1.09784	0.950909
Triple negative		MFI	B cell	Bcells.trait453	CD25 on B cell	90001775	MR Egger	13	0.0843242	0.152923	0.592373	1.08798	0.8062-1.4682	0.806215	1.46822
Triple negative		MFI	B cell	Bcells.trait453	CD25 on B cell	90001775	Simple mode	13	-0.0838561	0.111265	0.465585	0.919564	0.7394-1.1436	0.739385	1.14365
Triple negative		MFI	B cell	Bcells.trait453	CD25 on B cell	90001775	Weighted median	13	-0.0312067	0.075092	0.677718	0.969275	0.8366-1.1230	0.836619	1.12297
Triple negative		MFI	B cell	Bcells.trait453	CD25 on B cell	90001775	Weighted mode	13	-0.0540609	0.0920635	0.567945	0.947374	0.7910-1.1347	0.790962	1.13472
Triple negative		MFI	B cell	Bcells.trait470	CD25 on CD20- CD38-	90001776	Inverse variance weighted	13	-0.0156022	0.0587695	0.790639	0.984519	0.8774-1.1047	0.877402	1.10471	0.970028
Triple negative		MFI	B cell	Bcells.trait470	CD25 on CD20- CD38-	90001776	MR Egger	13	0.14499	0.152006	0.360655	1.15603	0.8582-1.5573	0.858179	1.55725
Triple negative		MFI	B cell	Bcells.trait470	CD25 on CD20- CD38-	90001776	Simple mode	13	-0.0198644	0.111527	0.861605	0.980332	0.7878-1.2198	0.787843	1.21985
Triple negative		MFI	B cell	Bcells.trait470	CD25 on CD20- CD38-	90001776	Weighted median	13	0.0261728	0.0741255	0.724023	1.02652	0.8877-1.1870	0.887707	1.18704
Triple negative		MFI	B cell	Bcells.trait470	CD25 on CD20- CD38-	90001776	Weighted mode	13	0.0326628	0.0894871	0.721464	1.0332	0.8670-1.2313	0.866986	1.23128
Triple negative		MFI	B cell	Bcells.trait471	CD25 on CD24+ CD27+	90001777	Inverse variance weighted	13	0.00684286	0.0640731	0.914949	1.00687	0.8880-1.1416	0.888038	1.14159	0.991247
Triple negative		MFI	B cell	Bcells.trait471	CD25 on CD24+ CD27+	90001777	MR Egger	13	0.214151	0.15911	0.205409	1.23881	0.9069-1.6922	0.906917	1.69216
Triple negative		MFI	B cell	Bcells.trait471	CD25 on CD24+ CD27+	90001777	Simple mode	13	0.0466522	0.125797	0.717211	1.04776	0.8188-1.3407	0.818804	1.34073
Triple negative		MFI	B cell	Bcells.trait471	CD25 on CD24+ CD27+	90001777	Weighted median	13	0.037574	0.0789583	0.634166	1.03829	0.8894-1.2121	0.889421	1.21207
Triple negative		MFI	B cell	Bcells.trait471	CD25 on CD24+ CD27+	90001777	Weighted mode	13	0.063159	0.0850467	0.471988	1.0652	0.9016-1.2584	0.901647	1.25841
Triple negative		MFI	B cell	Bcells.trait490	CD25 on IgD+ CD24+	90001778	Inverse variance weighted	13	-0.0360329	0.0583454	0.536852	0.964609	0.8604-1.0815	0.860372	1.08147	0.906713
Triple negative		MFI	B cell	Bcells.trait490	CD25 on IgD+ CD24+	90001778	MR Egger	13	0.141715	0.1508	0.367522	1.15225	0.8574-1.5485	0.857398	1.5485
Triple negative		MFI	B cell	Bcells.trait490	CD25 on IgD+ CD24+	90001778	Simple mode	13	-0.0428608	0.115241	0.716434	0.958045	0.7643-1.2008	0.764348	1.20083
Triple negative		MFI	B cell	Bcells.trait490	CD25 on IgD+ CD24+	90001778	Weighted median	13	-0.0222697	0.0752775	0.767357	0.977976	0.8438-1.1335	0.843822	1.13346
Triple negative		MFI	B cell	Bcells.trait490	CD25 on IgD+ CD24+	90001778	Weighted mode	13	-0.00316998	0.090617	0.972669	0.996835	0.8346-1.1906	0.83462	1.19058
Triple negative		MFI	B cell	Bcells.trait491	CD25 on IgD+ CD24-	90001779	Inverse variance weighted	13	-0.00563453	0.0589693	0.923878	0.994381	0.8858-1.1162	0.885844	1.11622	0.993002
Triple negative		MFI	B cell	Bcells.trait491	CD25 on IgD+ CD24-	90001779	MR Egger	13	0.140339	0.152424	0.37695	1.15066	0.8535-1.5513	0.853498	1.55129
Triple negative		MFI	B cell	Bcells.trait491	CD25 on IgD+ CD24-	90001779	Simple mode	13	0.0343168	0.111255	0.763028	1.03491	0.8321-1.2871	0.832149	1.28708
Triple negative		MFI	B cell	Bcells.trait491	CD25 on IgD+ CD24-	90001779	Weighted median	13	0.0220369	0.078625	0.779264	1.02228	0.8763-1.1926	0.876281	1.19261
Triple negative		MFI	B cell	Bcells.trait491	CD25 on IgD+ CD24-	90001779	Weighted mode	13	0.0557177	0.0841748	0.520526	1.0573	0.8965-1.2469	0.896493	1.24695
Triple negative		MFI	B cell	Bcells.trait492	CD25 on IgD+ CD38-	90001780	Inverse variance weighted	13	-0.0377265	0.0586557	0.520103	0.962976	0.8584-1.0803	0.858394	1.0803	0.906713
Triple negative		MFI	B cell	Bcells.trait492	CD25 on IgD+ CD38-	90001780	MR Egger	13	0.132272	0.151591	0.401551	1.14142	0.8480-1.5363	0.848024	1.53632
Triple negative		MFI	B cell	Bcells.trait492	CD25 on IgD+ CD38-	90001780	Simple mode	13	0.0746895	0.137316	0.596456	1.07755	0.8233-1.4103	0.823287	1.41034
Triple negative		MFI	B cell	Bcells.trait492	CD25 on IgD+ CD38-	90001780	Weighted median	13	0.0692011	0.0767236	0.367082	1.07165	0.9220-1.2456	0.92203	1.24555
Triple negative		MFI	B cell	Bcells.trait492	CD25 on IgD+ CD38-	90001780	Weighted mode	13	0.0623138	0.0957802	0.527571	1.0643	0.8821-1.2841	0.88213	1.28408
Triple negative		MFI	B cell	Bcells.trait493	CD25 on IgD+ CD38- naive	90001781	Inverse variance weighted	13	0.0345849	0.0812787	0.670465	1.03519	0.8827-1.2140	0.882743	1.21396	0.947608
Triple negative		MFI	B cell	Bcells.trait493	CD25 on IgD+ CD38- naive	90001781	MR Egger	13	0.305054	0.209879	0.17402	1.3567	0.8991-2.0471	0.899146	2.04709
Triple negative		MFI	B cell	Bcells.trait493	CD25 on IgD+ CD38- naive	90001781	Simple mode	13	0.00867584	0.166409	0.959278	1.00871	0.7280-1.3977	0.727977	1.39771
Triple negative		MFI	B cell	Bcells.trait493	CD25 on IgD+ CD38- naive	90001781	Weighted median	13	0.127196	0.109474	0.245281	1.13564	0.9163-1.4074	0.916336	1.40743
Triple negative		MFI	B cell	Bcells.trait493	CD25 on IgD+ CD38- naive	90001781	Weighted mode	13	0.0905136	0.127198	0.490317	1.09474	0.8532-1.4047	0.853172	1.4047
Triple negative		MFI	B cell	Bcells.trait494	CD25 on IgD+ CD38- unsw mem	90001782	Inverse variance weighted	13	0.05069	0.0894809	0.571061	1.052	0.8828-1.2537	0.882768	1.25367	0.92128
Triple negative		MFI	B cell	Bcells.trait494	CD25 on IgD+ CD38- unsw mem	90001782	MR Egger	13	0.23213	0.233937	0.342389	1.26128	0.7974-1.9950	0.797409	1.99501
Triple negative		MFI	B cell	Bcells.trait494	CD25 on IgD+ CD38- unsw mem	90001782	Simple mode	13	-0.024771	0.171385	0.887478	0.975533	0.6972-1.3650	0.697198	1.36499
Triple negative		MFI	B cell	Bcells.trait494	CD25 on IgD+ CD38- unsw mem	90001782	Weighted median	13	0.0217986	0.110473	0.843577	1.02204	0.8231-1.2691	0.823057	1.26912
Triple negative		MFI	B cell	Bcells.trait494	CD25 on IgD+ CD38- unsw mem	90001782	Weighted mode	13	0.0620512	0.125747	0.630595	1.06402	0.8316-1.3614	0.831592	1.3614
Triple negative		MFI	B cell	Bcells.trait495	CD25 on IgD+ CD38br	90001783	Inverse variance weighted	13	-0.0427356	0.0582694	0.463305	0.958165	0.8548-1.0741	0.854752	1.07409	0.873982
Triple negative		MFI	B cell	Bcells.trait495	CD25 on IgD+ CD38br	90001783	MR Egger	13	-0.0337894	0.15065	0.826643	0.966775	0.7196-1.2989	0.719597	1.29886
Triple negative		MFI	B cell	Bcells.trait495	CD25 on IgD+ CD38br	90001783	Simple mode	13	-0.0778182	0.12653	0.550029	0.925133	0.7219-1.1855	0.721937	1.18552
Triple negative		MFI	B cell	Bcells.trait495	CD25 on IgD+ CD38br	90001783	Weighted median	13	-0.0912646	0.0798313	0.252948	0.912776	0.7806-1.0674	0.780568	1.06738
Triple negative		MFI	B cell	Bcells.trait495	CD25 on IgD+ CD38br	90001783	Weighted mode	13	-0.10402	0.100764	0.32228	0.901207	0.7397-1.0980	0.739695	1.09799
Triple negative		MFI	B cell	Bcells.trait496	CD25 on IgD+ CD38dim	90001784	Inverse variance weighted	13	-0.0190162	0.0593076	0.748486	0.981163	0.8735-1.1021	0.87349	1.10211	0.960422
Triple negative		MFI	B cell	Bcells.trait496	CD25 on IgD+ CD38dim	90001784	MR Egger	13	0.104747	0.153287	0.50853	1.11043	0.8223-1.4996	0.822263	1.49959
Triple negative		MFI	B cell	Bcells.trait496	CD25 on IgD+ CD38dim	90001784	Simple mode	13	-0.129806	0.11184	0.268357	0.878266	0.7054-1.0935	0.705384	1.09352
Triple negative		MFI	B cell	Bcells.trait496	CD25 on IgD+ CD38dim	90001784	Weighted median	13	0.00735295	0.0740665	0.92092	1.00738	0.8713-1.1648	0.871258	1.16477
Triple negative		MFI	B cell	Bcells.trait496	CD25 on IgD+ CD38dim	90001784	Weighted mode	13	0.038485	0.0919658	0.682995	1.03924	0.8678-1.2445	0.867823	1.24451
Triple negative		MFI	B cell	Bcells.trait500	CD25 on IgD- CD24-	90001785	Inverse variance weighted	13	-0.0212942	0.0590081	0.718197	0.978931	0.8720-1.0990	0.872014	1.09896	0.955637
Triple negative		MFI	B cell	Bcells.trait500	CD25 on IgD- CD24-	90001785	MR Egger	13	-0.0297784	0.15256	0.848802	0.970661	0.7198-1.3090	0.719789	1.30897
Triple negative		MFI	B cell	Bcells.trait500	CD25 on IgD- CD24-	90001785	Simple mode	13	0.00963835	0.136209	0.944753	1.00968	0.7731-1.3186	0.773112	1.31865
Triple negative		MFI	B cell	Bcells.trait500	CD25 on IgD- CD24-	90001785	Weighted median	13	-0.0285968	0.0766668	0.709148	0.971808	0.8362-1.1294	0.83622	1.12938
Triple negative		MFI	B cell	Bcells.trait500	CD25 on IgD- CD24-	90001785	Weighted mode	13	-0.0469782	0.0949871	0.629831	0.954108	0.7920-1.1493	0.792033	1.14935
Triple negative		MFI	B cell	Bcells.trait501	CD25 on IgD- CD27-	90001786	Inverse variance weighted	13	-0.0739265	0.0584554	0.205992	0.92874	0.8282-1.0415	0.828201	1.04148	0.703159
Triple negative		MFI	B cell	Bcells.trait501	CD25 on IgD- CD27-	90001786	MR Egger	13	-0.0724891	0.151089	0.640784	0.930076	0.6917-1.2506	0.691685	1.25063
Triple negative		MFI	B cell	Bcells.trait501	CD25 on IgD- CD27-	90001786	Simple mode	13	-0.0387768	0.128464	0.767934	0.961965	0.7478-1.2374	0.74784	1.2374
Triple negative		MFI	B cell	Bcells.trait501	CD25 on IgD- CD27-	90001786	Weighted median	13	-0.0796363	0.077095	0.301621	0.923452	0.7939-1.0741	0.793944	1.07409
Triple negative		MFI	B cell	Bcells.trait501	CD25 on IgD- CD27-	90001786	Weighted mode	13	-0.0528826	0.0927278	0.578997	0.948491	0.7909-1.1375	0.790864	1.13754
Triple negative		MFI	B cell	Bcells.trait502	CD25 on IgD- CD38-	90001787	Inverse variance weighted	13	-0.0519376	0.058478	0.374457	0.949388	0.8466-1.0647	0.846577	1.06469	0.815993
Triple negative		MFI	B cell	Bcells.trait502	CD25 on IgD- CD38-	90001787	MR Egger	13	-0.000240216	0.151163	0.998761	0.99976	0.7434-1.3445	0.743401	1.34452
Triple negative		MFI	B cell	Bcells.trait502	CD25 on IgD- CD38-	90001787	Simple mode	13	0.00617063	0.123959	0.961117	1.00619	0.7892-1.2829	0.789157	1.28291
Triple negative		MFI	B cell	Bcells.trait502	CD25 on IgD- CD38-	90001787	Weighted median	13	-0.00661729	0.0772783	0.931761	0.993405	0.8538-1.1559	0.853779	1.15586
Triple negative		MFI	B cell	Bcells.trait502	CD25 on IgD- CD38-	90001787	Weighted mode	13	0.0264246	0.094894	0.785397	1.02678	0.8525-1.2367	0.852512	1.23666
Triple negative		MFI	B cell	Bcells.trait503	CD25 on IgD- CD38br	90001788	Inverse variance weighted	13	-0.00433917	0.0604315	0.942759	0.99567	0.8845-1.1209	0.884454	1.12087	0.997452
Triple negative		MFI	B cell	Bcells.trait503	CD25 on IgD- CD38br	90001788	MR Egger	13	0.234489	0.150608	0.147769	1.26426	0.9411-1.6984	0.941103	1.69839
Triple negative		MFI	B cell	Bcells.trait503	CD25 on IgD- CD38br	90001788	Simple mode	13	-0.0208302	0.160535	0.89891	0.979385	0.7150-1.3415	0.714995	1.34154
Triple negative		MFI	B cell	Bcells.trait503	CD25 on IgD- CD38br	90001788	Weighted median	13	0.0291548	0.0821213	0.722573	1.02958	0.8765-1.2094	0.876514	1.20939
Triple negative		MFI	B cell	Bcells.trait503	CD25 on IgD- CD38br	90001788	Weighted mode	13	0.0524769	0.107346	0.633754	1.05388	0.8539-1.3007	0.853918	1.30066
Triple negative		MFI	B cell	Bcells.trait504	CD25 on IgD- CD38dim	90001789	Inverse variance weighted	13	-0.0320611	0.0576331	0.578008	0.968447	0.8650-1.0843	0.865003	1.08426	0.92128
Triple negative		MFI	B cell	Bcells.trait504	CD25 on IgD- CD38dim	90001789	MR Egger	13	0.166905	0.148961	0.286385	1.18164	0.8824-1.5823	0.882445	1.58228
Triple negative		MFI	B cell	Bcells.trait504	CD25 on IgD- CD38dim	90001789	Simple mode	13	-0.116167	0.122328	0.361028	0.890326	0.7005-1.1316	0.700522	1.13156
Triple negative		MFI	B cell	Bcells.trait504	CD25 on IgD- CD38dim	90001789	Weighted median	13	-0.00700153	0.0762368	0.926826	0.993023	0.8552-1.1531	0.855195	1.15306
Triple negative		MFI	B cell	Bcells.trait504	CD25 on IgD- CD38dim	90001789	Weighted mode	13	0.0121776	0.0841369	0.887322	1.01225	0.8584-1.1937	0.858361	1.19373
Triple negative		MFI	B cell	Bcells.trait506	CD25 on memory B cell	90001790	Inverse variance weighted	13	-0.00980893	0.0637545	0.877724	0.990239	0.8739-1.1220	0.873919	1.12204	0.974964
Triple negative		MFI	B cell	Bcells.trait506	CD25 on memory B cell	90001790	MR Egger	13	0.186965	0.159623	0.26623	1.20558	0.8817-1.6484	0.881706	1.64843
Triple negative		MFI	B cell	Bcells.trait506	CD25 on memory B cell	90001790	Simple mode	13	0.0179449	0.125026	0.888254	1.01811	0.7968-1.3008	0.796836	1.30082
Triple negative		MFI	B cell	Bcells.trait506	CD25 on memory B cell	90001790	Weighted median	13	0.00383748	0.081778	0.962572	1.00384	0.8552-1.1784	0.855177	1.17836
Triple negative		MFI	B cell	Bcells.trait506	CD25 on memory B cell	90001790	Weighted mode	13	0.0438438	0.0929243	0.645517	1.04482	0.8708-1.2535	0.870848	1.25354
Triple negative		MFI	B cell	Bcells.trait508	CD25 on naive-mature B cell	90001791	Inverse variance weighted	13	-0.0209956	0.0594304	0.723878	0.979223	0.8716-1.1002	0.871552	1.1002	0.955637
Triple negative		MFI	B cell	Bcells.trait508	CD25 on naive-mature B cell	90001791	MR Egger	13	0.0346902	0.153616	0.825479	1.0353	0.7661-1.3990	0.766135	1.39903
Triple negative		MFI	B cell	Bcells.trait508	CD25 on naive-mature B cell	90001791	Simple mode	13	0.00445831	0.108939	0.968029	1.00447	0.8113-1.2436	0.811344	1.24356
Triple negative		MFI	B cell	Bcells.trait508	CD25 on naive-mature B cell	90001791	Weighted median	13	0.00667164	0.0747766	0.928906	1.00669	0.8695-1.1656	0.869453	1.1656
Triple negative		MFI	B cell	Bcells.trait508	CD25 on naive-mature B cell	90001791	Weighted mode	13	0.0154687	0.0922121	0.869573	1.01559	0.8477-1.2168	0.847667	1.21678
Triple negative		MFI	B cell	Bcells.trait509	CD25 on unsw mem	90001792	Inverse variance weighted	13	-0.0100704	0.0581044	0.862403	0.98998	0.8834-1.1094	0.883419	1.10939	0.974964
Triple negative		MFI	B cell	Bcells.trait509	CD25 on unsw mem	90001792	MR Egger	13	0.154763	0.150177	0.324884	1.16738	0.8697-1.5669	0.86972	1.56692
Triple negative		MFI	B cell	Bcells.trait509	CD25 on unsw mem	90001792	Simple mode	13	-0.0467992	0.11154	0.68221	0.954279	0.7669-1.1875	0.766886	1.18746
Triple negative		MFI	B cell	Bcells.trait509	CD25 on unsw mem	90001792	Weighted median	13	-0.016057	0.0753966	0.831353	0.984071	0.8489-1.1408	0.848883	1.14079
Triple negative		MFI	B cell	Bcells.trait509	CD25 on unsw mem	90001792	Weighted mode	13	0.0237185	0.0922587	0.801467	1.024	0.8546-1.2270	0.854611	1.22697
Triple negative		MFI	B cell	Bcells.trait510	CD25 on sw mem	90001793	Inverse variance weighted	13	-0.0496596	0.0609967	0.415568	0.951553	0.8443-1.0724	0.844329	1.07239	0.848395
Triple negative		MFI	B cell	Bcells.trait510	CD25 on sw mem	90001793	MR Egger	13	0.135805	0.153076	0.393971	1.14546	0.8486-1.5463	0.848551	1.54625
Triple negative		MFI	B cell	Bcells.trait510	CD25 on sw mem	90001793	Simple mode	13	-0.00673804	0.131347	0.959931	0.993285	0.7678-1.2849	0.767836	1.28493
Triple negative		MFI	B cell	Bcells.trait510	CD25 on sw mem	90001793	Weighted median	13	-0.0610035	0.0818076	0.455852	0.94082	0.8014-1.1044	0.801439	1.10444
Triple negative		MFI	B cell	Bcells.trait510	CD25 on sw mem	90001793	Weighted mode	13	-0.0103081	0.0915125	0.912178	0.989745	0.8272-1.1842	0.82723	1.18419
Triple negative		MFI	B cell	Bcells.trait511	CD25 on IgD+	90001794	Inverse variance weighted	13	-0.00172142	0.0591497	0.976783	0.99828	0.8890-1.1210	0.889003	1.12099	0.999598
Triple negative		MFI	B cell	Bcells.trait511	CD25 on IgD+	90001794	MR Egger	13	0.145345	0.152872	0.362146	1.15644	0.8570-1.5604	0.857029	1.56045
Triple negative		MFI	B cell	Bcells.trait511	CD25 on IgD+	90001794	Simple mode	13	-0.0672364	0.127861	0.608569	0.934974	0.7277-1.2013	0.727717	1.20126
Triple negative		MFI	B cell	Bcells.trait511	CD25 on IgD+	90001794	Weighted median	13	0.00291106	0.0759641	0.969431	1.00292	0.8642-1.1639	0.864176	1.16393
Triple negative		MFI	B cell	Bcells.trait511	CD25 on IgD+	90001794	Weighted mode	13	-0.0076477	0.0964912	0.938134	0.992381	0.8214-1.1990	0.821379	1.19898
Triple negative		MFI	B cell	Bcells.trait512	CD25 on transitional	90001795	Inverse variance weighted	13	-0.0411322	0.0585696	0.482505	0.959702	0.8556-1.0764	0.85562	1.07645	0.884997
Triple negative		MFI	B cell	Bcells.trait512	CD25 on transitional	90001795	MR Egger	13	-0.127763	0.151452	0.416866	0.880062	0.6540-1.1842	0.654025	1.18422
Triple negative		MFI	B cell	Bcells.trait512	CD25 on transitional	90001795	Simple mode	13	0.0504927	0.146073	0.735576	1.05179	0.7899-1.4005	0.789931	1.40045
Triple negative		MFI	B cell	Bcells.trait512	CD25 on transitional	90001795	Weighted median	13	-0.00152131	0.0811407	0.985041	0.99848	0.8517-1.1706	0.851669	1.1706
Triple negative		MFI	B cell	Bcells.trait512	CD25 on transitional	90001795	Weighted mode	13	0.086339	0.122696	0.495057	1.09018	0.8571-1.3866	0.857148	1.38655
Triple negative		MFI	B cell	Bcells.trait514	CD27 on CD20-	90001796	Inverse variance weighted	13	0.0229211	0.057774	0.691561	1.02319	0.9136-1.1459	0.913643	1.14586	0.950909
Triple negative		MFI	B cell	Bcells.trait514	CD27 on CD20-	90001796	MR Egger	13	-0.0837573	0.152162	0.593013	0.919654	0.6825-1.2392	0.682499	1.23922
Triple negative		MFI	B cell	Bcells.trait514	CD27 on CD20-	90001796	Simple mode	13	0.0483586	0.124186	0.7038	1.04955	0.8228-1.3388	0.822796	1.33879
Triple negative		MFI	B cell	Bcells.trait514	CD27 on CD20-	90001796	Weighted median	13	-0.00910431	0.0775215	0.906509	0.990937	0.8513-1.1535	0.851253	1.15354
Triple negative		MFI	B cell	Bcells.trait514	CD27 on CD20-	90001796	Weighted mode	13	-0.0401005	0.0966898	0.685656	0.960693	0.7948-1.1612	0.794842	1.16115
Triple negative		MFI	B cell	Bcells.trait536	CD27 on CD20- CD38-	90001797	Inverse variance weighted	13	0.0755547	0.0659246	0.251763	1.07848	0.9478-1.2272	0.947757	1.22724	0.74602
Triple negative		MFI	B cell	Bcells.trait536	CD27 on CD20- CD38-	90001797	MR Egger	13	0.0626034	0.178024	0.731739	1.0646	0.7510-1.5091	0.75102	1.50913
Triple negative		MFI	B cell	Bcells.trait536	CD27 on CD20- CD38-	90001797	Simple mode	13	-0.0289188	0.109444	0.796083	0.971495	0.7839-1.2039	0.783936	1.20393
Triple negative		MFI	B cell	Bcells.trait536	CD27 on CD20- CD38-	90001797	Weighted median	13	0.0583156	0.0782034	0.455854	1.06005	0.9094-1.2356	0.909407	1.23565
Triple negative		MFI	B cell	Bcells.trait536	CD27 on CD20- CD38-	90001797	Weighted mode	13	0.036625	0.0856219	0.676407	1.0373	0.8770-1.2268	0.877048	1.22684
Triple negative		MFI	B cell	Bcells.trait537	CD27 on CD24+ CD27+	90001798	Inverse variance weighted	13	0.0491232	0.0586155	0.401999	1.05035	0.9364-1.1782	0.936352	1.17823	0.831098
Triple negative		MFI	B cell	Bcells.trait537	CD27 on CD24+ CD27+	90001798	MR Egger	13	0.0442036	0.151462	0.775834	1.0452	0.7767-1.4064	0.776731	1.40645
Triple negative		MFI	B cell	Bcells.trait537	CD27 on CD24+ CD27+	90001798	Simple mode	13	0.0142596	0.109085	0.898162	1.01436	0.8191-1.2562	0.819102	1.25617
Triple negative		MFI	B cell	Bcells.trait537	CD27 on CD24+ CD27+	90001798	Weighted median	13	0.0209517	0.0768833	0.785227	1.02117	0.8783-1.1873	0.878324	1.18725
Triple negative		MFI	B cell	Bcells.trait537	CD27 on CD24+ CD27+	90001798	Weighted mode	13	0.016731	0.0880421	0.852459	1.01687	0.8557-1.2084	0.855703	1.2084
Triple negative		MFI	B cell	Bcells.trait539	CD27 on T cell	90001799	Inverse variance weighted	13	-0.00411565	0.079406	0.958664	0.995893	0.8524-1.1636	0.852356	1.1636	0.999598
Triple negative		MFI	B cell	Bcells.trait539	CD27 on T cell	90001799	MR Egger	13	-0.0810707	0.212758	0.710426	0.922128	0.6077-1.3992	0.607698	1.39925
Triple negative		MFI	B cell	Bcells.trait539	CD27 on T cell	90001799	Simple mode	13	-0.0185042	0.133541	0.892092	0.981666	0.7556-1.2754	0.755598	1.27537
Triple negative		MFI	B cell	Bcells.trait539	CD27 on T cell	90001799	Weighted median	13	-0.06206	0.100931	0.538638	0.939827	0.7711-1.1454	0.77114	1.14541
Triple negative		MFI	B cell	Bcells.trait539	CD27 on T cell	90001799	Weighted mode	13	-0.0442239	0.104952	0.680933	0.95674	0.7789-1.1753	0.778855	1.17525
Triple negative		MFI	B cell	Bcells.trait561	CD27 on IgD+ CD24+	90001800	Inverse variance weighted	13	0.0337688	0.0595106	0.570415	1.03435	0.9205-1.1623	0.920469	1.16231	0.92128
Triple negative		MFI	B cell	Bcells.trait561	CD27 on IgD+ CD24+	90001800	MR Egger	13	0.0968662	0.153798	0.54167	1.10171	0.8150-1.4893	0.814991	1.48931
Triple negative		MFI	B cell	Bcells.trait561	CD27 on IgD+ CD24+	90001800	Simple mode	13	0.0764175	0.131698	0.572483	1.07941	0.8338-1.3973	0.833842	1.39731
Triple negative		MFI	B cell	Bcells.trait561	CD27 on IgD+ CD24+	90001800	Weighted median	13	0.108736	0.0807689	0.178218	1.11487	0.9516-1.3061	0.951638	1.3061
Triple negative		MFI	B cell	Bcells.trait561	CD27 on IgD+ CD24+	90001800	Weighted mode	13	0.113573	0.102801	0.29091	1.12027	0.9158-1.3703	0.915838	1.37034
Triple negative		MFI	B cell	Bcells.trait563	CD27 on IgD+ CD38- unsw mem	90001801	Inverse variance weighted	13	-0.00341703	0.0808902	0.966305	0.996589	0.8505-1.1678	0.850474	1.16781	0.999598
Triple negative		MFI	B cell	Bcells.trait563	CD27 on IgD+ CD38- unsw mem	90001801	MR Egger	13	0.027091	0.208898	0.899156	1.02746	0.6823-1.5473	0.682257	1.54733
Triple negative		MFI	B cell	Bcells.trait563	CD27 on IgD+ CD38- unsw mem	90001801	Simple mode	13	0.0951346	0.164119	0.572861	1.09981	0.7973-1.5171	0.797288	1.51711
Triple negative		MFI	B cell	Bcells.trait563	CD27 on IgD+ CD38- unsw mem	90001801	Weighted median	13	-0.0199298	0.106668	0.851786	0.980267	0.7953-1.2082	0.79533	1.20821
Triple negative		MFI	B cell	Bcells.trait563	CD27 on IgD+ CD38- unsw mem	90001801	Weighted mode	13	-0.00470793	0.11931	0.969173	0.995303	0.7878-1.2575	0.787766	1.25752
Triple negative		MFI	B cell	Bcells.trait565	CD27 on IgD- CD38-	90001802	Inverse variance weighted	13	0.114803	0.0592434	0.0526454	1.12165	0.9987-1.2598	0.998687	1.25976	0.597743
Triple negative		MFI	B cell	Bcells.trait565	CD27 on IgD- CD38-	90001802	MR Egger	13	0.182785	0.153123	0.257699	1.20056	0.8893-1.6208	0.889286	1.62078
Triple negative		MFI	B cell	Bcells.trait565	CD27 on IgD- CD38-	90001802	Simple mode	13	0.0960534	0.117143	0.428223	1.10082	0.8750-1.3849	0.874986	1.38494
Triple negative		MFI	B cell	Bcells.trait565	CD27 on IgD- CD38-	90001802	Weighted median	13	0.136412	0.0799938	0.0881421	1.14615	0.9798-1.3407	0.97983	1.34071
Triple negative		MFI	B cell	Bcells.trait565	CD27 on IgD- CD38-	90001802	Weighted mode	13	0.108489	0.0959326	0.280199	1.11459	0.9235-1.3452	0.923542	1.34517
Triple negative		MFI	B cell	Bcells.trait566	CD27 on IgD- CD38br	90001803	Inverse variance weighted	13	0.00976699	0.0591108	0.868762	1.00981	0.8993-1.1339	0.899343	1.13386	0.974964
Triple negative		MFI	B cell	Bcells.trait566	CD27 on IgD- CD38br	90001803	MR Egger	13	0.0411986	0.154053	0.794085	1.04206	0.7705-1.4094	0.770477	1.40937
Triple negative		MFI	B cell	Bcells.trait566	CD27 on IgD- CD38br	90001803	Simple mode	13	0.16886	0.127651	0.21055	1.18395	0.9219-1.5205	0.921883	1.52053
Triple negative		MFI	B cell	Bcells.trait566	CD27 on IgD- CD38br	90001803	Weighted median	13	0.0155486	0.0818761	0.849384	1.01567	0.8651-1.1925	0.865084	1.19247
Triple negative		MFI	B cell	Bcells.trait566	CD27 on IgD- CD38br	90001803	Weighted mode	13	0.0491295	0.0947677	0.613591	1.05036	0.8723-1.2647	0.872306	1.26475
Triple negative		MFI	B cell	Bcells.trait567	CD27 on IgD- CD38dim	90001804	Inverse variance weighted	13	0.0684818	0.0629441	0.276605	1.07088	0.9466-1.2115	0.946591	1.21149	0.74602
Triple negative		MFI	B cell	Bcells.trait567	CD27 on IgD- CD38dim	90001804	MR Egger	13	0.144914	0.168012	0.406813	1.15594	0.8316-1.6068	0.831611	1.60676
Triple negative		MFI	B cell	Bcells.trait567	CD27 on IgD- CD38dim	90001804	Simple mode	13	-0.0689962	0.14348	0.639252	0.93333	0.7045-1.2364	0.704536	1.23642
Triple negative		MFI	B cell	Bcells.trait567	CD27 on IgD- CD38dim	90001804	Weighted median	13	0.0757096	0.0848456	0.372221	1.07865	0.9134-1.2738	0.913394	1.2738
Triple negative		MFI	B cell	Bcells.trait567	CD27 on IgD- CD38dim	90001804	Weighted mode	13	0.0510813	0.10409	0.632459	1.05241	0.8582-1.2906	0.858186	1.29059
Triple negative		MFI	B cell	Bcells.trait570	CD27 on memory B cell	90001805	Inverse variance weighted	13	0.00180402	0.0592075	0.975693	1.00181	0.8920-1.1251	0.892041	1.12508	0.999598
Triple negative		MFI	B cell	Bcells.trait570	CD27 on memory B cell	90001805	MR Egger	13	0.00613562	0.153002	0.968731	1.00615	0.7455-1.3580	0.745464	1.35801
Triple negative		MFI	B cell	Bcells.trait570	CD27 on memory B cell	90001805	Simple mode	13	0.0208555	0.133154	0.878143	1.02107	0.7865-1.3256	0.786528	1.32556
Triple negative		MFI	B cell	Bcells.trait570	CD27 on memory B cell	90001805	Weighted median	13	0.0152777	0.0846858	0.856835	1.0154	0.8601-1.1987	0.8601	1.19873
Triple negative		MFI	B cell	Bcells.trait570	CD27 on memory B cell	90001805	Weighted mode	13	0.0296036	0.103998	0.78076	1.03005	0.8401-1.2629	0.840102	1.26294
Triple negative		MFI	B cell	Bcells.trait571	CD27 on unsw mem	90001806	Inverse variance weighted	13	0.0115897	0.0592215	0.844844	1.01166	0.9008-1.1362	0.900789	1.13617	0.974964
Triple negative		MFI	B cell	Bcells.trait571	CD27 on unsw mem	90001806	MR Egger	13	0.0111146	0.158718	0.945429	1.01118	0.7408-1.3802	0.740838	1.38016
Triple negative		MFI	B cell	Bcells.trait571	CD27 on unsw mem	90001806	Simple mode	13	0.00957739	0.125242	0.940304	1.00962	0.7899-1.2905	0.789862	1.29053
Triple negative		MFI	B cell	Bcells.trait571	CD27 on unsw mem	90001806	Weighted median	13	0.0317066	0.0828791	0.702043	1.03221	0.8774-1.2143	0.877449	1.21428
Triple negative		MFI	B cell	Bcells.trait571	CD27 on unsw mem	90001806	Weighted mode	13	0.0151522	0.0991877	0.881124	1.01527	0.8359-1.2331	0.835892	1.23314
Triple negative		MFI	B cell	Bcells.trait572	CD27 on PB/PC	90001807	Inverse variance weighted	13	-0.0341867	0.0808966	0.672589	0.966391	0.8247-1.1324	0.824693	1.13244	0.947608
Triple negative		MFI	B cell	Bcells.trait572	CD27 on PB/PC	90001807	MR Egger	13	-0.0551719	0.218452	0.805266	0.946322	0.6167-1.4521	0.616722	1.45207
Triple negative		MFI	B cell	Bcells.trait572	CD27 on PB/PC	90001807	Simple mode	13	-0.116594	0.140674	0.423385	0.889946	0.6755-1.1725	0.675491	1.17249
Triple negative		MFI	B cell	Bcells.trait572	CD27 on PB/PC	90001807	Weighted median	13	-0.104498	0.0807737	0.195766	0.900777	0.7689-1.0553	0.768885	1.05529
Triple negative		MFI	B cell	Bcells.trait572	CD27 on PB/PC	90001807	Weighted mode	13	-0.14096	0.0971927	0.172602	0.868524	0.7179-1.0508	0.717876	1.05079
Triple negative		MFI	B cell	Bcells.trait574	CD27 on sw mem	90001808	Inverse variance weighted	13	0.133082	0.059083	0.024293405*	1.14234	1.0174-1.2826	1.01743	1.28259	0.473481
Triple negative		MFI	B cell	Bcells.trait574	CD27 on sw mem	90001808	MR Egger	13	0.163597	0.152683	0.306897	1.17774	0.8731-1.5886	0.873139	1.5886
Triple negative		MFI	B cell	Bcells.trait574	CD27 on sw mem	90001808	Simple mode	13	-0.0252777	0.118645	0.834862	0.975039	0.7727-1.2303	0.772733	1.23031
Triple negative		MFI	B cell	Bcells.trait574	CD27 on sw mem	90001808	Weighted median	13	0.11071	0.082764	0.181009	1.11707	0.9498-1.3138	0.949796	1.3138
Triple negative		MFI	B cell	Bcells.trait574	CD27 on sw mem	90001808	Weighted mode	13	0.0930443	0.0964033	0.353515	1.09751	0.9085-1.3258	0.908549	1.32577
Triple negative		MFI	B cell	Bcells.trait597	CD38 on CD20-	90001809	Inverse variance weighted	13	-0.00742867	0.0571323	0.896546	0.992599	0.8874-1.1102	0.887446	1.11021	0.985661
Triple negative		MFI	B cell	Bcells.trait597	CD38 on CD20-	90001809	MR Egger	13	-0.230548	0.147743	0.146939	0.794098	0.5944-1.0608	0.594447	1.0608
Triple negative		MFI	B cell	Bcells.trait597	CD38 on CD20-	90001809	Simple mode	13	0.0365496	0.127197	0.778749	1.03723	0.8084-1.3309	0.808353	1.3309
Triple negative		MFI	B cell	Bcells.trait597	CD38 on CD20-	90001809	Weighted median	13	-0.0256102	0.0772138	0.740131	0.974715	0.8378-1.1340	0.837822	1.13397
Triple negative		MFI	B cell	Bcells.trait597	CD38 on CD20-	90001809	Weighted mode	13	0.0341921	0.102723	0.744985	1.03478	0.8461-1.2656	0.846077	1.26558
Triple negative		MFI	B cell	Bcells.trait619	CD38 on CD3- CD19-	90001810	Inverse variance weighted	13	0.0847688	0.0826046	0.304798	1.08847	0.9258-1.2798	0.925764	1.27976	0.75681
Triple negative		MFI	B cell	Bcells.trait619	CD38 on CD3- CD19-	90001810	MR Egger	13	-0.0530804	0.218385	0.812432	0.948304	0.6181-1.4549	0.618094	1.45492
Triple negative		MFI	B cell	Bcells.trait619	CD38 on CD3- CD19-	90001810	Simple mode	13	-0.0450578	0.211057	0.834532	0.955942	0.6321-1.4457	0.632086	1.44573
Triple negative		MFI	B cell	Bcells.trait619	CD38 on CD3- CD19-	90001810	Weighted median	13	-0.00308938	0.118484	0.979198	0.996915	0.7903-1.2575	0.790319	1.25752
Triple negative		MFI	B cell	Bcells.trait619	CD38 on CD3- CD19-	90001810	Weighted mode	13	-0.0279339	0.132194	0.836191	0.972453	0.7505-1.2601	0.750486	1.26007
Triple negative		MFI	B cell	Bcells.trait637	CD38 on IgD+ CD24-	90001811	Inverse variance weighted	13	-0.0799341	0.0594643	0.178872	0.923177	0.8216-1.0373	0.821614	1.03729	0.687554
Triple negative		MFI	B cell	Bcells.trait637	CD38 on IgD+ CD24-	90001811	MR Egger	13	-0.101147	0.153755	0.524164	0.9038	0.6686-1.2217	0.668642	1.22166
Triple negative		MFI	B cell	Bcells.trait637	CD38 on IgD+ CD24-	90001811	Simple mode	13	-0.172192	0.149029	0.270404	0.841818	0.6286-1.1274	0.628582	1.12739
Triple negative		MFI	B cell	Bcells.trait637	CD38 on IgD+ CD24-	90001811	Weighted median	13	-0.156817	0.0826512	0.0577835	0.85486	0.7270-1.0052	0.727011	1.00519
Triple negative		MFI	B cell	Bcells.trait637	CD38 on IgD+ CD24-	90001811	Weighted mode	13	-0.201437	0.123526	0.128896	0.817555	0.6418-1.0415	0.641756	1.04151
Triple negative		MFI	B cell	Bcells.trait640	CD38 on IgD+ CD38br	90001812	Inverse variance weighted	13	-0.0966489	0.058792	0.100194	0.907875	0.8091-1.0188	0.809061	1.01876	0.622066
Triple negative		MFI	B cell	Bcells.trait640	CD38 on IgD+ CD38br	90001812	MR Egger	13	-0.17358	0.156094	0.28984	0.84065	0.6191-1.1415	0.619078	1.14152
Triple negative		MFI	B cell	Bcells.trait640	CD38 on IgD+ CD38br	90001812	Simple mode	13	-0.0661319	0.103732	0.535756	0.936007	0.7638-1.1470	0.763802	1.14704
Triple negative		MFI	B cell	Bcells.trait640	CD38 on IgD+ CD38br	90001812	Weighted median	13	-0.0465056	0.0758546	0.539817	0.954559	0.8227-1.1076	0.822686	1.10757
Triple negative		MFI	B cell	Bcells.trait640	CD38 on IgD+ CD38br	90001812	Weighted mode	13	-0.0700206	0.0805948	0.402	0.932375	0.7961-1.0919	0.796135	1.09193
Triple negative		MFI	B cell	Bcells.trait641	CD38 on IgD+ CD38dim	90001813	Inverse variance weighted	13	-0.0544295	0.0597077	0.36198	0.947025	0.8424-1.0646	0.842437	1.0646	0.807702
Triple negative		MFI	B cell	Bcells.trait641	CD38 on IgD+ CD38dim	90001813	MR Egger	13	-0.122332	0.158518	0.456538	0.884855	0.6485-1.2073	0.648543	1.20727
Triple negative		MFI	B cell	Bcells.trait641	CD38 on IgD+ CD38dim	90001813	Simple mode	13	-0.209693	0.164559	0.226693	0.810833	0.5873-1.1195	0.587294	1.11946
Triple negative		MFI	B cell	Bcells.trait641	CD38 on IgD+ CD38dim	90001813	Weighted median	13	-0.173916	0.0831463	0.0364665	0.840367	0.7140-0.9891	0.713993	0.98911
Triple negative		MFI	B cell	Bcells.trait641	CD38 on IgD+ CD38dim	90001813	Weighted mode	13	-0.209693	0.122077	0.111521	0.810833	0.6383-1.0300	0.638289	1.03002
Triple negative		MFI	B cell	Bcells.trait643	CD38 on IgD- CD38br	90001814	Inverse variance weighted	13	0.0182327	0.0577791	0.752338	1.0184	0.9094-1.1405	0.90936	1.14051	0.960422
Triple negative		MFI	B cell	Bcells.trait643	CD38 on IgD- CD38br	90001814	MR Egger	13	-0.0620121	0.15291	0.692852	0.939872	0.6965-1.2683	0.696481	1.26832
Triple negative		MFI	B cell	Bcells.trait643	CD38 on IgD- CD38br	90001814	Simple mode	13	-0.0874125	0.12214	0.487885	0.916299	0.7212-1.1641	0.721223	1.16414
Triple negative		MFI	B cell	Bcells.trait643	CD38 on IgD- CD38br	90001814	Weighted median	13	-0.0340273	0.0805434	0.67268	0.966545	0.8254-1.1318	0.825396	1.13183
Triple negative		MFI	B cell	Bcells.trait643	CD38 on IgD- CD38br	90001814	Weighted mode	13	-0.0719544	0.10352	0.500244	0.930573	0.7597-1.1399	0.759684	1.1399
Triple negative		MFI	B cell	Bcells.trait644	CD38 on IgD- CD38dim	90001815	Inverse variance weighted	13	-0.00985023	0.0627467	0.875258	0.990198	0.8756-1.1198	0.875611	1.11978	0.974964
Triple negative		MFI	B cell	Bcells.trait644	CD38 on IgD- CD38dim	90001815	MR Egger	13	-0.262979	0.149733	0.106798	0.768758	0.5732-1.0310	0.573238	1.03097
Triple negative		MFI	B cell	Bcells.trait644	CD38 on IgD- CD38dim	90001815	Simple mode	13	0.189638	0.176135	0.302801	1.20881	0.8559-1.7072	0.855913	1.70721
Triple negative		MFI	B cell	Bcells.trait644	CD38 on IgD- CD38dim	90001815	Weighted median	13	-0.0707673	0.0838255	0.398546	0.931679	0.7905-1.0980	0.790519	1.09804
Triple negative		MFI	B cell	Bcells.trait644	CD38 on IgD- CD38dim	90001815	Weighted mode	13	-0.155324	0.114074	0.198338	0.856138	0.6846-1.0706	0.684609	1.07064
Triple negative		MFI	B cell	Bcells.trait646	CD38 on naive-mature B cell	90001816	Inverse variance weighted	13	-0.0681525	0.0590717	0.248614	0.934118	0.8320-1.0488	0.831991	1.04878	0.74602
Triple negative		MFI	B cell	Bcells.trait646	CD38 on naive-mature B cell	90001816	MR Egger	13	-0.0226137	0.157818	0.888653	0.97764	0.7175-1.3320	0.717532	1.33204
Triple negative		MFI	B cell	Bcells.trait646	CD38 on naive-mature B cell	90001816	Simple mode	13	-0.176006	0.144211	0.245726	0.838613	0.6321-1.1125	0.63213	1.11254
Triple negative		MFI	B cell	Bcells.trait646	CD38 on naive-mature B cell	90001816	Weighted median	13	-0.155822	0.0847092	0.065843	0.855712	0.7248-1.0103	0.724805	1.01026
Triple negative		MFI	B cell	Bcells.trait646	CD38 on naive-mature B cell	90001816	Weighted mode	13	-0.178178	0.114138	0.144477	0.836793	0.6691-1.0466	0.669056	1.04658
Triple negative		MFI	B cell	Bcells.trait647	CD38 on PB/PC	90001817	Inverse variance weighted	13	-0.0628375	0.0567868	0.268488	0.939096	0.8402-1.0497	0.84018	1.04966	0.74602
Triple negative		MFI	B cell	Bcells.trait647	CD38 on PB/PC	90001817	MR Egger	13	-0.186619	0.14689	0.23013	0.829759	0.6222-1.1066	0.622182	1.10659
Triple negative		MFI	B cell	Bcells.trait647	CD38 on PB/PC	90001817	Simple mode	13	-0.129581	0.118672	0.296306	0.878464	0.6962-1.1085	0.696158	1.10851
Triple negative		MFI	B cell	Bcells.trait647	CD38 on PB/PC	90001817	Weighted median	13	-0.0873776	0.0789082	0.268151	0.916331	0.7850-1.0696	0.785027	1.0696
Triple negative		MFI	B cell	Bcells.trait647	CD38 on PB/PC	90001817	Weighted mode	13	-0.113177	0.0918657	0.241549	0.892992	0.7458-1.0692	0.745847	1.06917
Triple negative		MFI	B cell	Bcells.trait649	CD38 on IgD+	90001818	Inverse variance weighted	13	-0.0595689	0.0594198	0.316098	0.942171	0.8386-1.0585	0.838591	1.05854	0.758549
Triple negative		MFI	B cell	Bcells.trait649	CD38 on IgD+	90001818	MR Egger	13	-0.0912804	0.156782	0.572165	0.912762	0.6713-1.2411	0.671277	1.24112
Triple negative		MFI	B cell	Bcells.trait649	CD38 on IgD+	90001818	Simple mode	13	-0.132959	0.16653	0.44015	0.875501	0.6317-1.2134	0.631689	1.21342
Triple negative		MFI	B cell	Bcells.trait649	CD38 on IgD+	90001818	Weighted median	13	-0.122476	0.0827595	0.138899	0.884727	0.7523-1.0405	0.752251	1.04053
Triple negative		MFI	B cell	Bcells.trait649	CD38 on IgD+	90001818	Weighted mode	13	-0.162768	0.12618	0.221369	0.849788	0.6636-1.0882	0.663597	1.08822
Triple negative		MFI	B cell	Bcells.trait650	CD38 on transitional	90001819	Inverse variance weighted	13	-0.0498799	0.0587226	0.395651	0.951344	0.8479-1.0674	0.847914	1.06739	0.831098
Triple negative		MFI	B cell	Bcells.trait650	CD38 on transitional	90001819	MR Egger	13	-0.289152	0.15188	0.0834092	0.748898	0.5561-1.0086	0.556083	1.00857
Triple negative		MFI	B cell	Bcells.trait650	CD38 on transitional	90001819	Simple mode	13	-0.100148	0.148324	0.512348	0.904703	0.6765-1.2099	0.676473	1.20993
Triple negative		MFI	B cell	Bcells.trait650	CD38 on transitional	90001819	Weighted median	13	-0.050389	0.0841272	0.549198	0.950859	0.8063-1.1213	0.806317	1.12131
Triple negative		MFI	B cell	Bcells.trait650	CD38 on transitional	90001819	Weighted mode	13	-0.141285	0.111943	0.230886	0.868242	0.6972-1.0813	0.697193	1.08126
Triple negative		MFI	B cell	Bcells.trait775	IgD on IgD+ CD24+	90001820	Inverse variance weighted	13	-0.0113423	0.0772025	0.883198	0.988722	0.8499-1.1502	0.849881	1.15024	0.977548
Triple negative		MFI	B cell	Bcells.trait775	IgD on IgD+ CD24+	90001820	MR Egger	13	-0.0233187	0.208388	0.912918	0.976951	0.6494-1.4698	0.649366	1.46979
Triple negative		MFI	B cell	Bcells.trait775	IgD on IgD+ CD24+	90001820	Simple mode	13	0.026454	0.138731	0.851959	1.02681	0.7823-1.3477	0.782346	1.34766
Triple negative		MFI	B cell	Bcells.trait775	IgD on IgD+ CD24+	90001820	Weighted median	13	0.0135848	0.0830429	0.870056	1.01368	0.8614-1.1929	0.861415	1.19285
Triple negative		MFI	B cell	Bcells.trait775	IgD on IgD+ CD24+	90001820	Weighted mode	13	0.0409731	0.0980889	0.683533	1.04182	0.8596-1.2627	0.859606	1.26267
Triple negative		MFI	B cell	Bcells.trait776	IgD on IgD+ CD24-	90001821	Inverse variance weighted	13	0.0124798	0.0594443	0.833713	1.01256	0.9012-1.1377	0.901197	1.13768	0.974964
Triple negative		MFI	B cell	Bcells.trait776	IgD on IgD+ CD24-	90001821	MR Egger	13	0.165453	0.153632	0.304558	1.17993	0.8731-1.5945	0.873134	1.59452
Triple negative		MFI	B cell	Bcells.trait776	IgD on IgD+ CD24-	90001821	Simple mode	13	0.0426837	0.138457	0.763155	1.04361	0.7956-1.3690	0.795573	1.36897
Triple negative		MFI	B cell	Bcells.trait776	IgD on IgD+ CD24-	90001821	Weighted median	13	0.0368709	0.0840023	0.660714	1.03756	0.8801-1.2233	0.880053	1.22326
Triple negative		MFI	B cell	Bcells.trait776	IgD on IgD+ CD24-	90001821	Weighted mode	13	0.0671032	0.102502	0.525041	1.06941	0.8748-1.3074	0.874764	1.30736
Triple negative		MFI	B cell	Bcells.trait777	IgD on IgD+ CD38-	90001822	Inverse variance weighted	13	0.0232185	0.0594928	0.696334	1.02349	0.9108-1.1501	0.910841	1.15007	0.950909
Triple negative		MFI	B cell	Bcells.trait777	IgD on IgD+ CD38-	90001822	MR Egger	13	0.105508	0.155408	0.511226	1.11127	0.8195-1.5070	0.819475	1.50698
Triple negative		MFI	B cell	Bcells.trait777	IgD on IgD+ CD38-	90001822	Simple mode	13	-0.0558874	0.132198	0.679951	0.945646	0.7298-1.2253	0.729792	1.22534
Triple negative		MFI	B cell	Bcells.trait777	IgD on IgD+ CD38-	90001822	Weighted median	13	0.0179857	0.0838363	0.830131	1.01815	0.8639-1.2000	0.86387	1.19998
Triple negative		MFI	B cell	Bcells.trait777	IgD on IgD+ CD38-	90001822	Weighted mode	13	0.0446324	0.0908764	0.632192	1.04564	0.8750-1.2495	0.87504	1.24951
Triple negative		MFI	B cell	Bcells.trait779	IgD on IgD+ CD38- unsw mem	90001823	Inverse variance weighted	13	0.109556	0.0811937	0.177234	1.11578	0.9516-1.3083	0.951626	1.30826	0.687554
Triple negative		MFI	B cell	Bcells.trait779	IgD on IgD+ CD38- unsw mem	90001823	MR Egger	13	0.26449	0.209739	0.233382	1.30277	0.8636-1.9652	0.863641	1.96517
Triple negative		MFI	B cell	Bcells.trait779	IgD on IgD+ CD38- unsw mem	90001823	Simple mode	13	0.0638419	0.163684	0.703347	1.06592	0.7734-1.4691	0.773385	1.46912
Triple negative		MFI	B cell	Bcells.trait779	IgD on IgD+ CD38- unsw mem	90001823	Weighted median	13	0.111683	0.105166	0.288247	1.11816	0.9099-1.3741	0.909881	1.37411
Triple negative		MFI	B cell	Bcells.trait779	IgD on IgD+ CD38- unsw mem	90001823	Weighted mode	13	0.0911511	0.118747	0.457559	1.09543	0.8680-1.3825	0.867974	1.3825
Triple negative		MFI	B cell	Bcells.trait780	IgD on IgD+ CD38br	90001824	Inverse variance weighted	13	0.0390943	0.0631589	0.535927	1.03987	0.9188-1.1769	0.91879	1.1769	0.906713
Triple negative		MFI	B cell	Bcells.trait780	IgD on IgD+ CD38br	90001824	MR Egger	13	0.0913796	0.169637	0.60084	1.09568	0.7858-1.5279	0.785756	1.52786
Triple negative		MFI	B cell	Bcells.trait780	IgD on IgD+ CD38br	90001824	Simple mode	13	-0.0103203	0.140433	0.942628	0.989733	0.7516-1.3033	0.751587	1.30334
Triple negative		MFI	B cell	Bcells.trait780	IgD on IgD+ CD38br	90001824	Weighted median	13	-0.0069296	0.0859541	0.935744	0.993094	0.8391-1.1753	0.839122	1.17532
Triple negative		MFI	B cell	Bcells.trait780	IgD on IgD+ CD38br	90001824	Weighted mode	13	-0.017002	0.117052	0.886923	0.983142	0.7816-1.2367	0.781591	1.23667
Triple negative		MFI	B cell	Bcells.trait781	IgD on IgD+ CD38dim	90001825	Inverse variance weighted	13	0.040668	0.0597389	0.496022	1.04151	0.9264-1.1709	0.926427	1.17088	0.892133
Triple negative		MFI	B cell	Bcells.trait781	IgD on IgD+ CD38dim	90001825	MR Egger	13	0.207984	0.154382	0.205011	1.23119	0.9097-1.6662	0.909732	1.66625
Triple negative		MFI	B cell	Bcells.trait781	IgD on IgD+ CD38dim	90001825	Simple mode	13	-0.0407839	0.139032	0.774272	0.960037	0.7310-1.2608	0.73104	1.26077
Triple negative		MFI	B cell	Bcells.trait781	IgD on IgD+ CD38dim	90001825	Weighted median	13	0.0330395	0.0875483	0.705886	1.03359	0.8706-1.2271	0.870615	1.22708
Triple negative		MFI	B cell	Bcells.trait781	IgD on IgD+ CD38dim	90001825	Weighted mode	13	0.0134936	0.104919	0.899798	1.01359	0.8252-1.2450	0.825184	1.245
Triple negative		MFI	B cell	Bcells.trait785	IgD on unsw mem	90001826	Inverse variance weighted	13	-0.00998301	0.0594143	0.866565	0.990067	0.8812-1.1123	0.881231	1.11234	0.974964
Triple negative		MFI	B cell	Bcells.trait785	IgD on unsw mem	90001826	MR Egger	13	0.0639121	0.1536	0.685344	1.066	0.7889-1.4405	0.788877	1.44047
Triple negative		MFI	B cell	Bcells.trait785	IgD on unsw mem	90001826	Simple mode	13	0.0643108	0.115532	0.587997	1.06642	0.8503-1.3374	0.850329	1.33743
Triple negative		MFI	B cell	Bcells.trait785	IgD on unsw mem	90001826	Weighted median	13	0.0522771	0.0789022	0.507615	1.05367	0.9027-1.2299	0.902694	1.22989
Triple negative		MFI	B cell	Bcells.trait785	IgD on unsw mem	90001826	Weighted mode	13	0.053774	0.0935831	0.576168	1.05525	0.8784-1.2677	0.878404	1.26769
Triple negative		MFI	B cell	Bcells.trait786	IgD on IgD+	90001827	Inverse variance weighted	13	0.0292906	0.0601162	0.626093	1.02972	0.9153-1.1585	0.915269	1.15849	0.938877
Triple negative		MFI	B cell	Bcells.trait786	IgD on IgD+	90001827	MR Egger	13	0.0939625	0.160894	0.570999	1.09852	0.8014-1.5058	0.801405	1.50578
Triple negative		MFI	B cell	Bcells.trait786	IgD on IgD+	90001827	Simple mode	13	-0.138331	0.159449	0.402655	0.870811	0.6371-1.1903	0.637085	1.19028
Triple negative		MFI	B cell	Bcells.trait786	IgD on IgD+	90001827	Weighted median	13	-0.0553739	0.0901722	0.539156	0.946131	0.7929-1.1290	0.792858	1.12904
Triple negative		MFI	B cell	Bcells.trait786	IgD on IgD+	90001827	Weighted mode	13	-0.0942558	0.124511	0.463649	0.91005	0.7130-1.1616	0.712984	1.16158
Triple negative		MFI	B cell	Bcells.trait787	IgD on transitional	90001828	Inverse variance weighted	13	0.0381938	0.0591757	0.518648	1.03893	0.9252-1.1667	0.925158	1.1667	0.906713
Triple negative		MFI	B cell	Bcells.trait787	IgD on transitional	90001828	MR Egger	13	-0.0373239	0.157392	0.816907	0.963364	0.7076-1.3115	0.707645	1.31149
Triple negative		MFI	B cell	Bcells.trait787	IgD on transitional	90001828	Simple mode	13	0.00186801	0.117079	0.987532	1.00187	0.7964-1.2603	0.796437	1.26029
Triple negative		MFI	B cell	Bcells.trait787	IgD on transitional	90001828	Weighted median	13	-0.00479992	0.0791062	0.951617	0.995212	0.8523-1.1621	0.852273	1.16212
Triple negative		MFI	B cell	Bcells.trait787	IgD on transitional	90001828	Weighted mode	13	-0.0412182	0.097327	0.679421	0.95962	0.7930-1.1613	0.792963	1.1613
Triple negative		MFI	B cell	Bcells.trait84	BAFF-R on B cell	90001829	Inverse variance weighted	13	-0.0691907	0.0618974	0.26364	0.933149	0.8265-1.0535	0.826538	1.05351	0.74602
Triple negative		MFI	B cell	Bcells.trait84	BAFF-R on B cell	90001829	MR Egger	13	-0.109451	0.166508	0.524483	0.896326	0.6467-1.2422	0.646743	1.24223
Triple negative		MFI	B cell	Bcells.trait84	BAFF-R on B cell	90001829	Simple mode	13	-0.27019	0.146227	0.0894265	0.763234	0.5730-1.0166	0.573042	1.01655
Triple negative		MFI	B cell	Bcells.trait84	BAFF-R on B cell	90001829	Weighted median	13	-0.0838002	0.0855872	0.327521	0.919615	0.7776-1.0876	0.777594	1.08758
Triple negative		MFI	B cell	Bcells.trait84	BAFF-R on B cell	90001829	Weighted mode	13	-0.131079	0.107822	0.247476	0.877148	0.7101-1.0836	0.710056	1.08356
Triple negative		MFI	B cell	Bcells.trait85	BAFF-R on CD20-	90001830	Inverse variance weighted	13	0.0170661	0.057452	0.766428	1.01721	0.9089-1.1385	0.908882	1.13845	0.966308
Triple negative		MFI	B cell	Bcells.trait85	BAFF-R on CD20-	90001830	MR Egger	13	0.0925248	0.148636	0.546304	1.09694	0.8197-1.4679	0.819713	1.46793
Triple negative		MFI	B cell	Bcells.trait85	BAFF-R on CD20-	90001830	Simple mode	13	-0.00538642	0.11179	0.962363	0.994628	0.7989-1.2383	0.798919	1.23828
Triple negative		MFI	B cell	Bcells.trait85	BAFF-R on CD20-	90001830	Weighted median	13	0.00822847	0.0769379	0.914829	1.00826	0.8671-1.1724	0.867127	1.17237
Triple negative		MFI	B cell	Bcells.trait85	BAFF-R on CD20-	90001830	Weighted mode	13	0.0132248	0.0860272	0.88038	1.01331	0.8561-1.1994	0.856082	1.19942
Triple negative		MFI	cDC	Blue.530.30.cDC.trait1	CD62L on CD62L+ myeloid DC	90001831	Inverse variance weighted	13	-0.000425762	0.0763214	0.995549	0.999574	0.8607-1.1609	0.860694	1.16086	0.999598
Triple negative		MFI	cDC	Blue.530.30.cDC.trait1	CD62L on CD62L+ myeloid DC	90001831	MR Egger	13	-0.076332	0.204638	0.716228	0.926509	0.6204-1.3837	0.620381	1.3837
Triple negative		MFI	cDC	Blue.530.30.cDC.trait1	CD62L on CD62L+ myeloid DC	90001831	Simple mode	13	-0.0912456	0.132828	0.505176	0.912793	0.7036-1.1842	0.70357	1.18424
Triple negative		MFI	cDC	Blue.530.30.cDC.trait1	CD62L on CD62L+ myeloid DC	90001831	Weighted median	13	-0.0434707	0.0835497	0.602856	0.957461	0.8128-1.1278	0.812834	1.12782
Triple negative		MFI	cDC	Blue.530.30.cDC.trait1	CD62L on CD62L+ myeloid DC	90001831	Weighted mode	13	-0.0571083	0.0942328	0.555783	0.944492	0.7852-1.1361	0.78521	1.13608
Triple negative		MFI	cDC	Blue.530.30.cDC.trait2	CD62L on CD62L+ plasmacytoid DC	90001832	Inverse variance weighted	13	0.00710718	0.0679422	0.916688	1.00713	0.8816-1.1506	0.881562	1.15059	0.991247
Triple negative		MFI	cDC	Blue.530.30.cDC.trait2	CD62L on CD62L+ plasmacytoid DC	90001832	MR Egger	13	0.0136948	0.183455	0.941834	1.01379	0.7076-1.4525	0.7076	1.45247
Triple negative		MFI	cDC	Blue.530.30.cDC.trait2	CD62L on CD62L+ plasmacytoid DC	90001832	Simple mode	13	-0.0995649	0.137734	0.483605	0.905231	0.6911-1.1858	0.691064	1.18577
Triple negative		MFI	cDC	Blue.530.30.cDC.trait2	CD62L on CD62L+ plasmacytoid DC	90001832	Weighted median	13	-0.0133878	0.0857173	0.875887	0.986701	0.8341-1.1672	0.834107	1.16721
Triple negative		MFI	cDC	Blue.530.30.cDC.trait2	CD62L on CD62L+ plasmacytoid DC	90001832	Weighted mode	13	-0.0270537	0.0900142	0.768902	0.973309	0.8159-1.1611	0.815885	1.16111
Triple negative		MFI	cDC	Blue.530.30.cDC.trait3	CD62L on CD62L+ DC	90001833	Inverse variance weighted	13	0.00708653	0.0683996	0.917483	1.00711	0.8808-1.1516	0.880754	1.1516	0.991247
Triple negative		MFI	cDC	Blue.530.30.cDC.trait3	CD62L on CD62L+ DC	90001833	MR Egger	13	-0.00119405	0.184723	0.994958	0.998807	0.6954-1.4346	0.695412	1.43457
Triple negative		MFI	cDC	Blue.530.30.cDC.trait3	CD62L on CD62L+ DC	90001833	Simple mode	13	-0.0903727	0.123758	0.47926	0.913591	0.7168-1.1644	0.716814	1.16439
Triple negative		MFI	cDC	Blue.530.30.cDC.trait3	CD62L on CD62L+ DC	90001833	Weighted median	13	-0.0426364	0.0844156	0.613505	0.95826	0.8121-1.1307	0.812133	1.13068
Triple negative		MFI	cDC	Blue.530.30.cDC.trait3	CD62L on CD62L+ DC	90001833	Weighted mode	13	-0.0543013	0.0937469	0.573145	0.947147	0.7882-1.1382	0.788167	1.13819
Triple negative		MFI	cDC	Blue.530.30.cDC.trait4	CD62L on monocyte	90001834	Inverse variance weighted	12	0.00436777	0.0682982	0.949009	1.00438	0.8785-1.1482	0.878537	1.14824	0.999039
Triple negative		MFI	cDC	Blue.530.30.cDC.trait4	CD62L on monocyte	90001834	MR Egger	12	0.0174717	0.169082	0.919742	1.01763	0.7306-1.4175	0.730571	1.41747
Triple negative		MFI	cDC	Blue.530.30.cDC.trait4	CD62L on monocyte	90001834	Simple mode	12	0.0132564	0.138972	0.925722	1.01334	0.7717-1.3306	0.771723	1.33062
Triple negative		MFI	cDC	Blue.530.30.cDC.trait4	CD62L on monocyte	90001834	Weighted median	12	0.00446415	0.0922982	0.961424	1.00447	0.8382-1.2037	0.838249	1.20366
Triple negative		MFI	cDC	Blue.530.30.cDC.trait4	CD62L on monocyte	90001834	Weighted mode	12	0.00209225	0.109023	0.985033	1.00209	0.8093-1.2408	0.809294	1.24083
Triple negative		MFI	cDC	Blue.530.30.cDC.trait5	CD62L on granulocyte	90001835	Inverse variance weighted	13	-0.0415188	0.0667617	0.534011	0.959331	0.8417-1.0934	0.841666	1.09345	0.906713
Triple negative		MFI	cDC	Blue.530.30.cDC.trait5	CD62L on granulocyte	90001835	MR Egger	13	-0.485816	0.163892	0.0128771	0.615195	0.4462-0.8482	0.446175	0.848243
Triple negative		MFI	cDC	Blue.530.30.cDC.trait5	CD62L on granulocyte	90001835	Simple mode	13	0.167453	0.17574	0.359467	1.18229	0.8378-1.6685	0.837783	1.66846
Triple negative		MFI	cDC	Blue.530.30.cDC.trait5	CD62L on granulocyte	90001835	Weighted median	13	-0.101023	0.0887256	0.254871	0.903913	0.7596-1.0756	0.759629	1.0756
Triple negative		MFI	cDC	Blue.530.30.cDC.trait5	CD62L on granulocyte	90001835	Weighted mode	13	-0.190535	0.105187	0.0951662	0.826516	0.6725-1.0158	0.672534	1.01575
Triple negative		MFI	Myeloid cell	Blue.530.30.MDSC.trait1	CD66b on CD66b++ myeloid cell	90001836	Inverse variance weighted	13	-0.0255329	0.0888209	0.773757	0.97479	0.8190-1.1602	0.81904	1.16016	0.969444
Triple negative		MFI	Myeloid cell	Blue.530.30.MDSC.trait1	CD66b on CD66b++ myeloid cell	90001836	MR Egger	13	-0.393898	0.229619	0.114259	0.674423	0.4300-1.0578	0.430008	1.05776
Triple negative		MFI	Myeloid cell	Blue.530.30.MDSC.trait1	CD66b on CD66b++ myeloid cell	90001836	Simple mode	13	-0.0130047	0.204804	0.950415	0.987079	0.6607-1.4746	0.660724	1.47463
Triple negative		MFI	Myeloid cell	Blue.530.30.MDSC.trait1	CD66b on CD66b++ myeloid cell	90001836	Weighted median	13	-0.112221	0.121874	0.357157	0.893846	0.7039-1.1350	0.703917	1.13502
Triple negative		MFI	Myeloid cell	Blue.530.30.MDSC.trait1	CD66b on CD66b++ myeloid cell	90001836	Weighted mode	13	-0.115548	0.140613	0.427248	0.890878	0.6763-1.1736	0.676278	1.17357
Triple negative		MFI	Myeloid cell	Blue.530.30.MDSC.trait2	CD66b on Gr MDSC	90001837	Inverse variance weighted	13	-0.094765	0.125343	0.449622	0.909587	0.7115-1.1629	0.711459	1.16289	0.870621
Triple negative		MFI	Myeloid cell	Blue.530.30.MDSC.trait2	CD66b on Gr MDSC	90001837	MR Egger	13	-0.112567	0.338526	0.745747	0.893538	0.4602-1.7349	0.460208	1.73489
Triple negative		MFI	Myeloid cell	Blue.530.30.MDSC.trait2	CD66b on Gr MDSC	90001837	Simple mode	13	-0.200922	0.18444	0.297386	0.817976	0.5698-1.1742	0.569826	1.17419
Triple negative		MFI	Myeloid cell	Blue.530.30.MDSC.trait2	CD66b on Gr MDSC	90001837	Weighted median	13	-0.0893797	0.127261	0.482471	0.914498	0.7126-1.1736	0.712617	1.17357
Triple negative		MFI	Myeloid cell	Blue.530.30.MDSC.trait2	CD66b on Gr MDSC	90001837	Weighted mode	13	-0.10167	0.140018	0.48169	0.903328	0.6865-1.1886	0.68653	1.18859
Triple negative		MFI	Maturation stages of T cell	Blue.530.30.MT.trait10	CD3 on naive CD8br	90001838	Inverse variance weighted	13	-0.0565506	0.0652685	0.386254	0.945019	0.8315-1.0740	0.831539	1.07398	0.826247
Triple negative		MFI	Maturation stages of T cell	Blue.530.30.MT.trait10	CD3 on naive CD8br	90001838	MR Egger	13	0.190947	0.168728	0.281837	1.21039	0.8696-1.6848	0.869566	1.68481
Triple negative		MFI	Maturation stages of T cell	Blue.530.30.MT.trait10	CD3 on naive CD8br	90001838	Simple mode	13	-0.132303	0.142618	0.371859	0.876075	0.6624-1.1586	0.662434	1.15862
Triple negative		MFI	Maturation stages of T cell	Blue.530.30.MT.trait10	CD3 on naive CD8br	90001838	Weighted median	13	-0.0105391	0.0865026	0.903029	0.989516	0.8352-1.1723	0.8352	1.17234
Triple negative		MFI	Maturation stages of T cell	Blue.530.30.MT.trait10	CD3 on naive CD8br	90001838	Weighted mode	13	0.0183227	0.103204	0.862047	1.01849	0.8320-1.2468	0.831972	1.24683
Triple negative		MFI	Maturation stages of T cell	Blue.530.30.MT.trait11	CD3 on EM CD8br	90001839	Inverse variance weighted	13	-0.0806301	0.0730543	0.269723	0.922535	0.7995-1.0646	0.799462	1.06455	0.74602
Triple negative		MFI	Maturation stages of T cell	Blue.530.30.MT.trait11	CD3 on EM CD8br	90001839	MR Egger	13	0.202231	0.174336	0.270604	1.22413	0.8698-1.7228	0.869822	1.72276
Triple negative		MFI	Maturation stages of T cell	Blue.530.30.MT.trait11	CD3 on EM CD8br	90001839	Simple mode	13	0.0318829	0.122353	0.798832	1.0324	0.8123-1.3122	0.812265	1.31219
Triple negative		MFI	Maturation stages of T cell	Blue.530.30.MT.trait11	CD3 on EM CD8br	90001839	Weighted median	13	-0.0114875	0.0899239	0.89835	0.988578	0.8288-1.1791	0.828832	1.17911
Triple negative		MFI	Maturation stages of T cell	Blue.530.30.MT.trait11	CD3 on EM CD8br	90001839	Weighted mode	13	0.016823	0.0953673	0.86292	1.01697	0.8436-1.2260	0.843583	1.22598
Triple negative		MFI	Maturation stages of T cell	Blue.530.30.MT.trait12	CD3 on TD CD8br	90001840	Inverse variance weighted	13	-0.0509089	0.0761532	0.503811	0.950365	0.8186-1.1034	0.818592	1.10335	0.894847
Triple negative		MFI	Maturation stages of T cell	Blue.530.30.MT.trait12	CD3 on TD CD8br	90001840	MR Egger	13	0.142145	0.195874	0.48318	1.15274	0.7852-1.6922	0.785238	1.69225
Triple negative		MFI	Maturation stages of T cell	Blue.530.30.MT.trait12	CD3 on TD CD8br	90001840	Simple mode	13	-0.0046317	0.131212	0.972421	0.995379	0.7697-1.2873	0.76966	1.2873
Triple negative		MFI	Maturation stages of T cell	Blue.530.30.MT.trait12	CD3 on TD CD8br	90001840	Weighted median	13	0.0314638	0.0863846	0.715687	1.03196	0.8712-1.2224	0.871229	1.22235
Triple negative		MFI	Maturation stages of T cell	Blue.530.30.MT.trait12	CD3 on TD CD8br	90001840	Weighted mode	13	0.0394425	0.0916764	0.674649	1.04023	0.8691-1.2450	0.869147	1.24499
Triple negative		MFI	Maturation stages of T cell	Blue.530.30.MT.trait3	CD3 on CM CD4+	90001841	Inverse variance weighted	11	-0.128332	0.0900791	0.154256	0.879561	0.7372-1.0494	0.737207	1.0494	0.673261
Triple negative		MFI	Maturation stages of T cell	Blue.530.30.MT.trait3	CD3 on CM CD4+	90001841	MR Egger	11	-0.00514075	0.23401	0.982953	0.994872	0.6289-1.5738	0.628889	1.57384
Triple negative		MFI	Maturation stages of T cell	Blue.530.30.MT.trait3	CD3 on CM CD4+	90001841	Simple mode	11	-0.122496	0.160474	0.462888	0.884709	0.6460-1.2117	0.645955	1.21171
Triple negative		MFI	Maturation stages of T cell	Blue.530.30.MT.trait3	CD3 on CM CD4+	90001841	Weighted median	11	-0.0615301	0.101101	0.542791	0.940325	0.7713-1.1464	0.771292	1.1464
Triple negative		MFI	Maturation stages of T cell	Blue.530.30.MT.trait3	CD3 on CM CD4+	90001841	Weighted mode	11	-0.0689765	0.108026	0.537483	0.933349	0.7552-1.1534	0.75525	1.15345
Triple negative		MFI	Maturation stages of T cell	Blue.530.30.MT.trait4	CD3 on Naive CD4+	90001842	Inverse variance weighted	13	-0.139845	0.0792952	0.0777987	0.869493	0.7443-1.0157	0.744335	1.0157	0.622066
Triple negative		MFI	Maturation stages of T cell	Blue.530.30.MT.trait4	CD3 on Naive CD4+	90001842	MR Egger	13	0.180058	0.18677	0.35573	1.19729	0.8303-1.7266	0.830264	1.72655
Triple negative		MFI	Maturation stages of T cell	Blue.530.30.MT.trait4	CD3 on Naive CD4+	90001842	Simple mode	13	-0.103238	0.142566	0.482857	0.901912	0.6820-1.1927	0.682039	1.19267
Triple negative		MFI	Maturation stages of T cell	Blue.530.30.MT.trait4	CD3 on Naive CD4+	90001842	Weighted median	13	-0.0607294	0.0884229	0.492205	0.941078	0.7913-1.1192	0.791331	1.11916
Triple negative		MFI	Maturation stages of T cell	Blue.530.30.MT.trait4	CD3 on Naive CD4+	90001842	Weighted mode	13	-0.010956	0.102235	0.916429	0.989104	0.8095-1.2086	0.809502	1.20855
Triple negative		MFI	Maturation stages of T cell	Blue.530.30.MT.trait5	CD3 on EM CD4+	90001843	Inverse variance weighted	13	-0.222034	0.0651827	0.000658404*	0.800888	0.7048-0.9100	0.704834	0.910031	0.160212
Triple negative		MFI	Maturation stages of T cell	Blue.530.30.MT.trait5	CD3 on EM CD4+	90001843	MR Egger	13	-0.106336	0.168569	0.541045	0.899122	0.6461-1.2511	0.646145	1.25114
Triple negative		MFI	Maturation stages of T cell	Blue.530.30.MT.trait5	CD3 on EM CD4+	90001843	Simple mode	13	-0.244794	0.137341	0.0999837	0.782866	0.5981-1.0247	0.59811	1.02469
Triple negative		MFI	Maturation stages of T cell	Blue.530.30.MT.trait5	CD3 on EM CD4+	90001843	Weighted median	13	-0.244631	0.0883976	0.00565059	0.782993	0.6584-0.9311	0.658434	0.931115
Triple negative		MFI	Maturation stages of T cell	Blue.530.30.MT.trait5	CD3 on EM CD4+	90001843	Weighted mode	13	-0.241482	0.104021	0.0386632	0.785463	0.6406-0.9631	0.640592	0.963097
Triple negative		MFI	Maturation stages of T cell	Blue.530.30.MT.trait6	CD3 on TD CD4+	90001844	Inverse variance weighted	13	-0.299981	0.0649165	3.82e-06*	0.740832	0.6523-0.8414	0.652322	0.841353	0.0027886***
Triple negative		MFI	Maturation stages of T cell	Blue.530.30.MT.trait6	CD3 on TD CD4+	90001844	MR Egger	13	-0.176383	0.167968	0.316195	0.838297	0.6031-1.1651	0.603144	1.16513
Triple negative		MFI	Maturation stages of T cell	Blue.530.30.MT.trait6	CD3 on TD CD4+	90001844	Simple mode	13	-0.318053	0.131887	0.0328194	0.727564	0.5618-0.9422	0.561833	0.942184
Triple negative		MFI	Maturation stages of T cell	Blue.530.30.MT.trait6	CD3 on TD CD4+	90001844	Weighted median	13	-0.272774	0.0919537	0.00301284	0.761265	0.6357-0.9116	0.635716	0.911609
Triple negative		MFI	Maturation stages of T cell	Blue.530.30.MT.trait6	CD3 on TD CD4+	90001844	Weighted mode	13	-0.285145	0.109431	0.0229834	0.751905	0.6068-0.9318	0.606755	0.931779
Triple negative		MFI	Maturation stages of T cell	Blue.530.30.MT.trait7	CD3 on CD45RA- CD4+	90001845	Inverse variance weighted	13	-0.210902	0.0698782	0.002543314*	0.809853	0.7062-0.9287	0.706195	0.928727	0.212235
Triple negative		MFI	Maturation stages of T cell	Blue.530.30.MT.trait7	CD3 on CD45RA- CD4+	90001845	MR Egger	13	-0.056254	0.181808	0.762789	0.945299	0.6619-1.3500	0.661928	1.34998
Triple negative		MFI	Maturation stages of T cell	Blue.530.30.MT.trait7	CD3 on CD45RA- CD4+	90001845	Simple mode	13	-0.225241	0.146267	0.149521	0.798323	0.5993-1.0634	0.599341	1.06337
Triple negative		MFI	Maturation stages of T cell	Blue.530.30.MT.trait7	CD3 on CD45RA- CD4+	90001845	Weighted median	13	-0.165029	0.0927756	0.0752735	0.847869	0.7069-1.0170	0.706898	1.01695
Triple negative		MFI	Maturation stages of T cell	Blue.530.30.MT.trait7	CD3 on CD45RA- CD4+	90001845	Weighted mode	13	-0.178754	0.108305	0.124756	0.836312	0.6764-1.0341	0.676359	1.03409
Triple negative		MFI	Maturation stages of T cell	Blue.530.30.MT.trait9	CD3 on CM CD8br	90001846	Inverse variance weighted	13	-0.0826946	0.0632733	0.191232	0.920632	0.8133-1.0422	0.813255	1.04219	0.693176
Triple negative		MFI	Maturation stages of T cell	Blue.530.30.MT.trait9	CD3 on CM CD8br	90001846	MR Egger	13	0.177999	0.16361	0.299882	1.19482	0.8670-1.6465	0.867034	1.64654
Triple negative		MFI	Maturation stages of T cell	Blue.530.30.MT.trait9	CD3 on CM CD8br	90001846	Simple mode	13	-0.0413751	0.135449	0.765245	0.959469	0.7358-1.2512	0.735757	1.2512
Triple negative		MFI	Maturation stages of T cell	Blue.530.30.MT.trait9	CD3 on CM CD8br	90001846	Weighted median	13	-0.0211165	0.083232	0.799723	0.979105	0.8317-1.1526	0.831727	1.1526
Triple negative		MFI	Maturation stages of T cell	Blue.530.30.MT.trait9	CD3 on CM CD8br	90001846	Weighted mode	13	-0.0166643	0.0875342	0.852198	0.983474	0.8284-1.1675	0.828423	1.16754
Triple negative		MFI	TBNK	Blue.530.30.TBNK.trait4	CD3 on HLA DR+ T cell	90001847	Inverse variance weighted	13	0.0148935	0.0636298	0.814935	1.015	0.8960-1.1498	0.895995	1.14982	0.972299
Triple negative		MFI	TBNK	Blue.530.30.TBNK.trait4	CD3 on HLA DR+ T cell	90001847	MR Egger	13	0.154603	0.164513	0.367517	1.16719	0.8455-1.6113	0.845488	1.61131
Triple negative		MFI	TBNK	Blue.530.30.TBNK.trait4	CD3 on HLA DR+ T cell	90001847	Simple mode	13	0.0215245	0.137899	0.878558	1.02176	0.7798-1.3388	0.779769	1.33884
Triple negative		MFI	TBNK	Blue.530.30.TBNK.trait4	CD3 on HLA DR+ T cell	90001847	Weighted median	13	-0.0143616	0.0869503	0.86881	0.985741	0.8313-1.1689	0.831284	1.1689
Triple negative		MFI	TBNK	Blue.530.30.TBNK.trait4	CD3 on HLA DR+ T cell	90001847	Weighted mode	13	-0.0097415	0.105417	0.927898	0.990306	0.8054-1.2176	0.805447	1.21759
Triple negative		MFI	TBNK	Blue.530.30.TBNK.trait5	CD3 on NKT	90001848	Inverse variance weighted	13	-0.0581413	0.0695278	0.403026	0.943517	0.8233-1.0813	0.823315	1.08127	0.831098
Triple negative		MFI	TBNK	Blue.530.30.TBNK.trait5	CD3 on NKT	90001848	MR Egger	13	-0.049646	0.187723	0.796312	0.951566	0.6586-1.3748	0.658637	1.37478
Triple negative		MFI	TBNK	Blue.530.30.TBNK.trait5	CD3 on NKT	90001848	Simple mode	13	-0.300503	0.16704	0.0971995	0.740446	0.5337-1.0273	0.533711	1.02726
Triple negative		MFI	TBNK	Blue.530.30.TBNK.trait5	CD3 on NKT	90001848	Weighted median	13	-0.0900526	0.0859177	0.29458	0.913883	0.7722-1.0815	0.772247	1.0815
Triple negative		MFI	TBNK	Blue.530.30.TBNK.trait5	CD3 on NKT	90001848	Weighted mode	13	-0.121114	0.108001	0.284049	0.885933	0.7169-1.0948	0.716917	1.0948
Triple negative		MFI	TBNK	Blue.530.30.TBNK.trait6	CD3 on HLA DR+ CD4+	90001849	Inverse variance weighted	13	-0.100786	0.0639102	0.114798	0.904127	0.7977-1.0248	0.797678	1.02478	0.622066
Triple negative		MFI	TBNK	Blue.530.30.TBNK.trait6	CD3 on HLA DR+ CD4+	90001849	MR Egger	13	0.0654004	0.165199	0.699759	1.06759	0.7723-1.4758	0.772294	1.47579
Triple negative		MFI	TBNK	Blue.530.30.TBNK.trait6	CD3 on HLA DR+ CD4+	90001849	Simple mode	13	-0.0820236	0.124053	0.52098	0.92125	0.7224-1.1748	0.722406	1.17483
Triple negative		MFI	TBNK	Blue.530.30.TBNK.trait6	CD3 on HLA DR+ CD4+	90001849	Weighted median	13	-0.106063	0.088064	0.228441	0.899368	0.7568-1.0688	0.756791	1.06881
Triple negative		MFI	TBNK	Blue.530.30.TBNK.trait6	CD3 on HLA DR+ CD4+	90001849	Weighted mode	13	-0.119268	0.0994827	0.253714	0.88757	0.7303-1.0787	0.730334	1.07866
Triple negative		MFI	TBNK	Blue.530.30.TBNK.trait7	CD3 on HLA DR+ CD8br	90001850	Inverse variance weighted	13	0.0451655	0.0635869	0.47752	1.0462	0.9236-1.1851	0.923611	1.18506	0.884854
Triple negative		MFI	TBNK	Blue.530.30.TBNK.trait7	CD3 on HLA DR+ CD8br	90001850	MR Egger	13	0.0481378	0.164427	0.775153	1.04932	0.7602-1.4483	0.760227	1.44833
Triple negative		MFI	TBNK	Blue.530.30.TBNK.trait7	CD3 on HLA DR+ CD8br	90001850	Simple mode	13	0.0979889	0.154574	0.538024	1.10295	0.8147-1.4932	0.814667	1.49325
Triple negative		MFI	TBNK	Blue.530.30.TBNK.trait7	CD3 on HLA DR+ CD8br	90001850	Weighted median	13	0.0312727	0.086596	0.718	1.03177	0.8707-1.2226	0.870702	1.22263
Triple negative		MFI	TBNK	Blue.530.30.TBNK.trait7	CD3 on HLA DR+ CD8br	90001850	Weighted mode	13	-0.0436613	0.126045	0.735044	0.957278	0.7477-1.2255	0.747733	1.22555
Triple negative		MFI	Treg	Blue.530.30.Treg.trait1	CD3 on T cell	90001851	Inverse variance weighted	13	-0.0562027	0.0750546	0.453963	0.945347	0.8160-1.0952	0.816026	1.09516	0.872473
Triple negative		MFI	Treg	Blue.530.30.Treg.trait1	CD3 on T cell	90001851	MR Egger	13	0.345818	0.166095	0.0614797	1.41315	1.0205-1.9569	1.02048	1.9569
Triple negative		MFI	Treg	Blue.530.30.Treg.trait1	CD3 on T cell	90001851	Simple mode	13	-0.0280328	0.161568	0.865147	0.972356	0.7084-1.3346	0.708429	1.33461
Triple negative		MFI	Treg	Blue.530.30.Treg.trait1	CD3 on T cell	90001851	Weighted median	13	-0.00409986	0.0901259	0.963716	0.995909	0.8346-1.1883	0.834647	1.18833
Triple negative		MFI	Treg	Blue.530.30.Treg.trait1	CD3 on T cell	90001851	Weighted mode	13	0.0563353	0.108274	0.612318	1.05795	0.8557-1.3081	0.85566	1.30807
Triple negative		MFI	Treg	Blue.530.30.Treg.trait10	CD3 on CD39+ resting Treg	90001852	Inverse variance weighted	13	-0.0235221	0.0922096	0.798651	0.976752	0.8153-1.1702	0.815256	1.17024	0.971692
Triple negative		MFI	Treg	Blue.530.30.Treg.trait10	CD3 on CD39+ resting Treg	90001852	MR Egger	13	0.239156	0.233708	0.328139	1.27018	0.8034-2.0082	0.803392	2.00817
Triple negative		MFI	Treg	Blue.530.30.Treg.trait10	CD3 on CD39+ resting Treg	90001852	Simple mode	13	0.106866	0.135672	0.446166	1.11278	0.8530-1.4518	0.852953	1.45177
Triple negative		MFI	Treg	Blue.530.30.Treg.trait10	CD3 on CD39+ resting Treg	90001852	Weighted median	13	0.0345144	0.0911752	0.705022	1.03512	0.8657-1.2377	0.865724	1.23765
Triple negative		MFI	Treg	Blue.530.30.Treg.trait10	CD3 on CD39+ resting Treg	90001852	Weighted mode	13	0.0671069	0.100199	0.515708	1.06941	0.8787-1.3015	0.878724	1.30147
Triple negative		MFI	Treg	Blue.530.30.Treg.trait11	CD3 on activated Treg	90001853	Inverse variance weighted	13	-0.121056	0.0744162	0.103793	0.885985	0.7657-1.0251	0.765741	1.02511	0.622066
Triple negative		MFI	Treg	Blue.530.30.Treg.trait11	CD3 on activated Treg	90001853	MR Egger	13	0.177922	0.175566	0.332633	1.19473	0.8469-1.6854	0.846887	1.68545
Triple negative		MFI	Treg	Blue.530.30.Treg.trait11	CD3 on activated Treg	90001853	Simple mode	13	-0.178052	0.139477	0.225906	0.836899	0.6367-1.1000	0.636718	1.10001
Triple negative		MFI	Treg	Blue.530.30.Treg.trait11	CD3 on activated Treg	90001853	Weighted median	13	-0.11854	0.0915123	0.195201	0.888216	0.7424-1.0627	0.742372	1.06271
Triple negative		MFI	Treg	Blue.530.30.Treg.trait11	CD3 on activated Treg	90001853	Weighted mode	13	-0.11566	0.0989391	0.265102	0.890778	0.7338-1.0814	0.733755	1.0814
Triple negative		MFI	Treg	Blue.530.30.Treg.trait12	CD3 on CD39+ activated Treg	90001854	Inverse variance weighted	13	-0.0999349	0.0752785	0.184332	0.904896	0.7808-1.0488	0.780765	1.04876	0.691654
Triple negative		MFI	Treg	Blue.530.30.Treg.trait12	CD3 on CD39+ activated Treg	90001854	MR Egger	13	0.038065	0.19821	0.851208	1.0388	0.7044-1.5320	0.704387	1.53197
Triple negative		MFI	Treg	Blue.530.30.Treg.trait12	CD3 on CD39+ activated Treg	90001854	Simple mode	13	-0.134598	0.140254	0.356156	0.874067	0.6640-1.1506	0.663985	1.15062
Triple negative		MFI	Treg	Blue.530.30.Treg.trait12	CD3 on CD39+ activated Treg	90001854	Weighted median	13	-0.131831	0.0853566	0.122474	0.876489	0.7415-1.0361	0.741463	1.0361
Triple negative		MFI	Treg	Blue.530.30.Treg.trait12	CD3 on CD39+ activated Treg	90001854	Weighted mode	13	-0.134598	0.105125	0.224612	0.874067	0.7113-1.0741	0.711313	1.07406
Triple negative		MFI	Treg	Blue.530.30.Treg.trait13	CD3 on secreting Treg	90001855	Inverse variance weighted	13	-0.0997299	0.0726591	0.169885	0.905082	0.7849-1.0436	0.784945	1.04361	0.687554
Triple negative		MFI	Treg	Blue.530.30.Treg.trait13	CD3 on secreting Treg	90001855	MR Egger	13	0.293467	0.168218	0.108898	1.34107	0.9644-1.8648	0.964409	1.86484
Triple negative		MFI	Treg	Blue.530.30.Treg.trait13	CD3 on secreting Treg	90001855	Simple mode	13	-0.0436046	0.148185	0.773589	0.957332	0.7160-1.2800	0.71602	1.27997
Triple negative		MFI	Treg	Blue.530.30.Treg.trait13	CD3 on secreting Treg	90001855	Weighted median	13	-0.0364527	0.0908832	0.688351	0.964204	0.8069-1.1522	0.806877	1.15221
Triple negative		MFI	Treg	Blue.530.30.Treg.trait13	CD3 on secreting Treg	90001855	Weighted mode	13	-0.0109943	0.10184	0.915815	0.989066	0.8101-1.2076	0.810097	1.20757
Triple negative		MFI	Treg	Blue.530.30.Treg.trait14	CD3 on CD39+ secreting Treg	90001856	Inverse variance weighted	13	-0.0857616	0.0647498	0.185335	0.917813	0.8084-1.0420	0.808422	1.04201	0.691654
Triple negative		MFI	Treg	Blue.530.30.Treg.trait14	CD3 on CD39+ secreting Treg	90001856	MR Egger	13	0.24938	0.16746	0.164538	1.28323	0.9242-1.7818	0.924187	1.78176
Triple negative		MFI	Treg	Blue.530.30.Treg.trait14	CD3 on CD39+ secreting Treg	90001856	Simple mode	13	-0.0693022	0.163617	0.679376	0.933045	0.6771-1.2858	0.677063	1.28581
Triple negative		MFI	Treg	Blue.530.30.Treg.trait14	CD3 on CD39+ secreting Treg	90001856	Weighted median	13	-0.0523022	0.0877412	0.551111	0.949042	0.7991-1.1271	0.799095	1.12713
Triple negative		MFI	Treg	Blue.530.30.Treg.trait14	CD3 on CD39+ secreting Treg	90001856	Weighted mode	13	-0.0379968	0.107321	0.729445	0.962716	0.7801-1.1881	0.780091	1.1881
Triple negative		MFI	Treg	Blue.530.30.Treg.trait15	CD3 on activated & secreting Treg	90001857	Inverse variance weighted	13	-0.119144	0.0730447	0.102866	0.88768	0.7693-1.0243	0.769271	1.02431	0.622066
Triple negative		MFI	Treg	Blue.530.30.Treg.trait15	CD3 on activated & secreting Treg	90001857	MR Egger	13	0.226683	0.1678	0.203858	1.25443	0.9028-1.7429	0.902844	1.74294
Triple negative		MFI	Treg	Blue.530.30.Treg.trait15	CD3 on activated & secreting Treg	90001857	Simple mode	13	-0.122494	0.147985	0.423968	0.884711	0.6620-1.1824	0.661964	1.18241
Triple negative		MFI	Treg	Blue.530.30.Treg.trait15	CD3 on activated & secreting Treg	90001857	Weighted median	13	-0.0871246	0.0916057	0.341562	0.916563	0.7659-1.0968	0.765924	1.09683
Triple negative		MFI	Treg	Blue.530.30.Treg.trait15	CD3 on activated & secreting Treg	90001857	Weighted mode	13	-0.0864721	0.10649	0.432592	0.917161	0.7444-1.1300	0.744389	1.13003
Triple negative		MFI	Treg	Blue.530.30.Treg.trait17	CD3 on CD45RA+ CD4+	90001858	Inverse variance weighted	13	-0.116771	0.0988165	0.237326	0.889789	0.7331-1.0799	0.733116	1.07994	0.736028
Triple negative		MFI	Treg	Blue.530.30.Treg.trait17	CD3 on CD45RA+ CD4+	90001858	MR Egger	13	0.361033	0.216258	0.123207	1.43481	0.9391-2.1922	0.9391	2.19219
Triple negative		MFI	Treg	Blue.530.30.Treg.trait17	CD3 on CD45RA+ CD4+	90001858	Simple mode	13	0.0548709	0.166095	0.746825	1.0564	0.7629-1.4629	0.762865	1.46289
Triple negative		MFI	Treg	Blue.530.30.Treg.trait17	CD3 on CD45RA+ CD4+	90001858	Weighted median	13	0.0907528	0.0967621	0.348298	1.095	0.9058-1.3237	0.905832	1.32367
Triple negative		MFI	Treg	Blue.530.30.Treg.trait17	CD3 on CD45RA+ CD4+	90001858	Weighted mode	13	0.0693909	0.103044	0.513448	1.07186	0.8758-1.3117	0.875837	1.31174
Triple negative		MFI	Treg	Blue.530.30.Treg.trait2	CD3 on CD8br	90001859	Inverse variance weighted	13	0.0492405	0.0663643	0.458104	1.05047	0.9223-1.1964	0.922347	1.1964	0.872473
Triple negative		MFI	Treg	Blue.530.30.Treg.trait2	CD3 on CD8br	90001859	MR Egger	13	0.477728	0.165791	0.014931	1.61241	1.1651-2.2315	1.16507	2.23151
Triple negative		MFI	Treg	Blue.530.30.Treg.trait2	CD3 on CD8br	90001859	Simple mode	13	0.105591	0.162523	0.528129	1.11137	0.8082-1.5283	0.808193	1.52827
Triple negative		MFI	Treg	Blue.530.30.Treg.trait2	CD3 on CD8br	90001859	Weighted median	13	0.154742	0.0837951	0.0647945	1.16736	0.9905-1.3757	0.990549	1.37572
Triple negative		MFI	Treg	Blue.530.30.Treg.trait2	CD3 on CD8br	90001859	Weighted mode	13	0.189743	0.0952126	0.0695227	1.20894	1.0031-1.4570	1.00313	1.45697
Triple negative		MFI	Treg	Blue.530.30.Treg.trait21	CD3 on CD39+ CD4+	90001860	Inverse variance weighted	13	-0.0965133	0.0744255	0.194708	0.907998	0.7848-1.0506	0.784752	1.0506	0.693176
Triple negative		MFI	Treg	Blue.530.30.Treg.trait21	CD3 on CD39+ CD4+	90001860	MR Egger	13	0.199359	0.176157	0.281824	1.22062	0.8642-1.7240	0.864237	1.72396
Triple negative		MFI	Treg	Blue.530.30.Treg.trait21	CD3 on CD39+ CD4+	90001860	Simple mode	13	-0.0894632	0.135443	0.521397	0.914422	0.7012-1.1924	0.701221	1.19244
Triple negative		MFI	Treg	Blue.530.30.Treg.trait21	CD3 on CD39+ CD4+	90001860	Weighted median	13	-0.0532205	0.086639	0.539031	0.948171	0.8001-1.1237	0.800088	1.12366
Triple negative		MFI	Treg	Blue.530.30.Treg.trait21	CD3 on CD39+ CD4+	90001860	Weighted mode	13	-0.0499012	0.0974278	0.617816	0.951323	0.7860-1.1515	0.785952	1.15149
Triple negative		MFI	Treg	Blue.530.30.Treg.trait22	CD3 on CD28+ CD4+	90001861	Inverse variance weighted	13	-0.0838037	0.07648	0.273184	0.919612	0.7916-1.0683	0.791596	1.06833	0.74602
Triple negative		MFI	Treg	Blue.530.30.Treg.trait22	CD3 on CD28+ CD4+	90001861	MR Egger	13	0.309433	0.165323	0.0880623	1.36265	0.9855-1.8841	0.985507	1.88413
Triple negative		MFI	Treg	Blue.530.30.Treg.trait22	CD3 on CD28+ CD4+	90001861	Simple mode	13	-0.0860878	0.160029	0.600446	0.917514	0.6705-1.2555	0.670491	1.25554
Triple negative		MFI	Treg	Blue.530.30.Treg.trait22	CD3 on CD28+ CD4+	90001861	Weighted median	13	-0.0555691	0.0947454	0.557533	0.945947	0.7856-1.1390	0.785629	1.13898
Triple negative		MFI	Treg	Blue.530.30.Treg.trait22	CD3 on CD28+ CD4+	90001861	Weighted mode	13	-0.00151564	0.105736	0.988799	0.998486	0.8116-1.2284	0.811591	1.22842
Triple negative		MFI	Treg	Blue.530.30.Treg.trait23	CD3 on CD28+ DN (CD4-CD8-)	90001862	Inverse variance weighted	13	-0.103526	0.0647799	0.110017	0.901653	0.7941-1.0237	0.794141	1.02372	0.622066
Triple negative		MFI	Treg	Blue.530.30.Treg.trait23	CD3 on CD28+ DN (CD4-CD8-)	90001862	MR Egger	13	-0.0457607	0.167545	0.789817	0.955271	0.6879-1.3266	0.687874	1.32661
Triple negative		MFI	Treg	Blue.530.30.Treg.trait23	CD3 on CD28+ DN (CD4-CD8-)	90001862	Simple mode	13	-0.0801023	0.145353	0.591687	0.923022	0.6942-1.2273	0.6942	1.22727
Triple negative		MFI	Treg	Blue.530.30.Treg.trait23	CD3 on CD28+ DN (CD4-CD8-)	90001862	Weighted median	13	-0.128091	0.0892759	0.151351	0.879773	0.7385-1.0480	0.738546	1.04801
Triple negative		MFI	Treg	Blue.530.30.Treg.trait23	CD3 on CD28+ DN (CD4-CD8-)	90001862	Weighted mode	13	-0.134316	0.116724	0.272266	0.874314	0.6955-1.0991	0.69552	1.09907
Triple negative		MFI	Treg	Blue.530.30.Treg.trait3	CD3 on CD28+ CD45RA- CD8br	90001863	Inverse variance weighted	13	-0.0198403	0.072077	0.783113	0.980355	0.8512-1.1291	0.851197	1.12911	0.969906
Triple negative		MFI	Treg	Blue.530.30.Treg.trait3	CD3 on CD28+ CD45RA- CD8br	90001863	MR Egger	13	0.407693	0.164409	0.0305877	1.50335	1.0892-2.0749	1.08921	2.07495
Triple negative		MFI	Treg	Blue.530.30.Treg.trait3	CD3 on CD28+ CD45RA- CD8br	90001863	Simple mode	13	0.0894746	0.126237	0.492	1.0936	0.8539-1.4006	0.853892	1.4006
Triple negative		MFI	Treg	Blue.530.30.Treg.trait3	CD3 on CD28+ CD45RA- CD8br	90001863	Weighted median	13	0.101013	0.0845534	0.232219	1.10629	0.9373-1.3057	0.937338	1.3057
Triple negative		MFI	Treg	Blue.530.30.Treg.trait3	CD3 on CD28+ CD45RA- CD8br	90001863	Weighted mode	13	0.106949	0.0904678	0.26003	1.11288	0.9321-1.3288	0.932051	1.32879
Triple negative		MFI	Treg	Blue.530.30.Treg.trait4	CD3 on CD28+ CD45RA+ CD8br	90001864	Inverse variance weighted	13	0.00642915	0.071568	0.92842	1.00645	0.8747-1.1580	0.874726	1.15801	0.993002
Triple negative		MFI	Treg	Blue.530.30.Treg.trait4	CD3 on CD28+ CD45RA+ CD8br	90001864	MR Egger	13	0.391497	0.16693	0.0388088	1.47919	1.0664-2.0517	1.06643	2.05172
Triple negative		MFI	Treg	Blue.530.30.Treg.trait4	CD3 on CD28+ CD45RA+ CD8br	90001864	Simple mode	13	-0.198421	0.179608	0.29093	0.820025	0.5767-1.1660	0.576689	1.16604
Triple negative		MFI	Treg	Blue.530.30.Treg.trait4	CD3 on CD28+ CD45RA+ CD8br	90001864	Weighted median	13	0.106293	0.0904467	0.239917	1.11215	0.9315-1.3279	0.931478	1.32786
Triple negative		MFI	Treg	Blue.530.30.Treg.trait4	CD3 on CD28+ CD45RA+ CD8br	90001864	Weighted mode	13	0.1681	0.100431	0.120016	1.18306	0.9717-1.4404	0.971665	1.44043
Triple negative		MFI	Treg	Blue.530.30.Treg.trait5	CD3 on CD28- CD8br	90001865	Inverse variance weighted	13	0.00111099	0.0659497	0.986559	1.00111	0.8797-1.1393	0.879721	1.13925	0.999598
Triple negative		MFI	Treg	Blue.530.30.Treg.trait5	CD3 on CD28- CD8br	90001865	MR Egger	13	0.181073	0.168262	0.304903	1.1985	0.8618-1.6667	0.86181	1.66674
Triple negative		MFI	Treg	Blue.530.30.Treg.trait5	CD3 on CD28- CD8br	90001865	Simple mode	13	0.0481672	0.144442	0.744533	1.04935	0.7906-1.3927	0.790619	1.39274
Triple negative		MFI	Treg	Blue.530.30.Treg.trait5	CD3 on CD28- CD8br	90001865	Weighted median	13	0.056691	0.0899349	0.528462	1.05833	0.8873-1.2623	0.887292	1.26234
Triple negative		MFI	Treg	Blue.530.30.Treg.trait5	CD3 on CD28- CD8br	90001865	Weighted mode	13	0.0643064	0.0947993	0.510424	1.06642	0.8856-1.2842	0.885591	1.28417
Triple negative		MFI	Treg	Blue.530.30.Treg.trait6	CD3 on CD39+ CD8br	90001866	Inverse variance weighted	13	0.0231926	0.0829076	0.779677	1.02346	0.8700-1.2041	0.869962	1.20405	0.969615
Triple negative		MFI	Treg	Blue.530.30.Treg.trait6	CD3 on CD39+ CD8br	90001866	MR Egger	13	0.262673	0.209897	0.236734	1.3004	0.8618-1.9622	0.861807	1.96221
Triple negative		MFI	Treg	Blue.530.30.Treg.trait6	CD3 on CD39+ CD8br	90001866	Simple mode	13	0.0482076	0.12618	0.7091	1.04939	0.8195-1.3438	0.819464	1.34382
Triple negative		MFI	Treg	Blue.530.30.Treg.trait6	CD3 on CD39+ CD8br	90001866	Weighted median	13	0.102005	0.0823802	0.215633	1.10739	0.9423-1.3014	0.942273	1.30144
Triple negative		MFI	Treg	Blue.530.30.Treg.trait6	CD3 on CD39+ CD8br	90001866	Weighted mode	13	0.114543	0.0859851	0.207567	1.12136	0.9474-1.3272	0.947443	1.3272
Triple negative		MFI	Treg	Blue.530.30.Treg.trait7	CD3 on CD4+	90001867	Inverse variance weighted	13	-0.0927324	0.0742214	0.211518	0.911437	0.7880-1.0542	0.78804	1.05416	0.703159
Triple negative		MFI	Treg	Blue.530.30.Treg.trait7	CD3 on CD4+	90001867	MR Egger	13	0.286289	0.164382	0.109432	1.33148	0.9647-1.8376	0.964736	1.83763
Triple negative		MFI	Treg	Blue.530.30.Treg.trait7	CD3 on CD4+	90001867	Simple mode	13	-0.124777	0.166569	0.468228	0.882694	0.6368-1.2235	0.636831	1.22348
Triple negative		MFI	Treg	Blue.530.30.Treg.trait7	CD3 on CD4+	90001867	Weighted median	13	-0.0236365	0.0938025	0.801056	0.976641	0.8126-1.1738	0.812622	1.17376
Triple negative		MFI	Treg	Blue.530.30.Treg.trait7	CD3 on CD4+	90001867	Weighted mode	13	0.0345784	0.109437	0.757457	1.03518	0.8353-1.2828	0.835338	1.28284
Triple negative		MFI	Treg	Blue.530.30.Treg.trait8	CD3 on CD4 Treg	90001868	Inverse variance weighted	3	0.0182068	0.11365	0.872723	1.01837	0.8150-1.2725	0.815016	1.27247	0.974964
Triple negative		MFI	Treg	Blue.530.30.Treg.trait8	CD3 on CD4 Treg	90001868	MR Egger	3	0.294323	0.577451	0.699915	1.34222	0.4328-4.1625	0.432799	4.16255
Triple negative		MFI	Treg	Blue.530.30.Treg.trait8	CD3 on CD4 Treg	90001868	Simple mode	3	-0.0738111	0.148513	0.668446	0.928847	0.6943-1.2427	0.694268	1.24269
Triple negative		MFI	Treg	Blue.530.30.Treg.trait8	CD3 on CD4 Treg	90001868	Weighted median	3	-0.0172112	0.110539	0.876268	0.982936	0.7915-1.2207	0.791466	1.22073
Triple negative		MFI	Treg	Blue.530.30.Treg.trait8	CD3 on CD4 Treg	90001868	Weighted mode	3	-0.0346663	0.126634	0.809956	0.965928	0.7536-1.2380	0.753619	1.23805
Triple negative		MFI	Treg	Blue.530.30.Treg.trait9	CD3 on resting Treg	90001869	Inverse variance weighted	13	-0.0811237	0.0794401	0.307162	0.92208	0.7891-1.0774	0.789128	1.07743	0.757529
Triple negative		MFI	Treg	Blue.530.30.Treg.trait9	CD3 on resting Treg	90001869	MR Egger	13	0.338926	0.167532	0.0680582	1.40344	1.0106-1.9489	1.01062	1.94895
Triple negative		MFI	Treg	Blue.530.30.Treg.trait9	CD3 on resting Treg	90001869	Simple mode	13	-0.0525993	0.164339	0.754423	0.94876	0.6875-1.3093	0.687493	1.30932
Triple negative		MFI	Treg	Blue.530.30.Treg.trait9	CD3 on resting Treg	90001869	Weighted median	13	-0.0160055	0.0894512	0.857992	0.984122	0.8259-1.1727	0.82586	1.17271
Triple negative		MFI	Treg	Blue.530.30.Treg.trait9	CD3 on resting Treg	90001869	Weighted mode	13	0.053223	0.107923	0.630801	1.05466	0.8536-1.3031	0.853589	1.30311
Triple negative		MFI	Myeloid cell	Blue.585.42.MDSC.trait1	CD34 on HSC	90001870	Inverse variance weighted	13	0.0286399	0.0849262	0.735941	1.02905	0.8713-1.2154	0.871259	1.21543	0.958302
Triple negative		MFI	Myeloid cell	Blue.585.42.MDSC.trait1	CD34 on HSC	90001870	MR Egger	13	-0.320861	0.219731	0.172186	0.725524	0.4716-1.1161	0.471643	1.11607
Triple negative		MFI	Myeloid cell	Blue.585.42.MDSC.trait1	CD34 on HSC	90001870	Simple mode	13	-0.0347649	0.1664	0.838012	0.965832	0.6970-1.3383	0.697043	1.33827
Triple negative		MFI	Myeloid cell	Blue.585.42.MDSC.trait1	CD34 on HSC	90001870	Weighted median	13	-0.0477881	0.115491	0.679033	0.953336	0.7602-1.1955	0.760218	1.19551
Triple negative		MFI	Myeloid cell	Blue.585.42.MDSC.trait1	CD34 on HSC	90001870	Weighted mode	13	-0.0634688	0.129885	0.633894	0.938503	0.7276-1.2106	0.727572	1.21059
Triple negative		MFI	Maturation stages of T cell	HVEM1000_150630.trait1	HVEM on T cell	90001871	Inverse variance weighted	13	-0.299344	0.0967483	0.001974432*	0.741304	0.6133-0.8961	0.613257	0.896087	0.212235
Triple negative		MFI	Maturation stages of T cell	HVEM1000_150630.trait1	HVEM on T cell	90001871	MR Egger	13	-0.479641	0.249672	0.0810031	0.619005	0.3795-1.0098	0.379463	1.00976
Triple negative		MFI	Maturation stages of T cell	HVEM1000_150630.trait1	HVEM on T cell	90001871	Simple mode	13	-0.201131	0.17583	0.274972	0.817805	0.5794-1.1543	0.579403	1.1543
Triple negative		MFI	Maturation stages of T cell	HVEM1000_150630.trait1	HVEM on T cell	90001871	Weighted median	13	-0.311053	0.13052	0.0171632	0.732675	0.5673-0.9463	0.567297	0.946263
Triple negative		MFI	Maturation stages of T cell	HVEM1000_150630.trait1	HVEM on T cell	90001871	Weighted mode	13	-0.297485	0.146135	0.0644803	0.742684	0.5577-0.9890	0.557713	0.989002
Triple negative		MFI	Maturation stages of T cell	HVEM1000_150630.trait10	HVEM on naive CD8br	90001872	Inverse variance weighted	13	-0.149255	0.101585	0.141763	0.861349	0.7058-1.0511	0.705843	1.05112	0.661734
Triple negative		MFI	Maturation stages of T cell	HVEM1000_150630.trait10	HVEM on naive CD8br	90001872	MR Egger	13	-0.163722	0.273819	0.562002	0.848978	0.4964-1.4520	0.496383	1.45203
Triple negative		MFI	Maturation stages of T cell	HVEM1000_150630.trait10	HVEM on naive CD8br	90001872	Simple mode	13	-0.336947	0.214803	0.142713	0.713946	0.4686-1.0877	0.46862	1.0877
Triple negative		MFI	Maturation stages of T cell	HVEM1000_150630.trait10	HVEM on naive CD8br	90001872	Weighted median	13	-0.273625	0.13754	0.0466543	0.760617	0.5809-0.9960	0.580885	0.995961
Triple negative		MFI	Maturation stages of T cell	HVEM1000_150630.trait10	HVEM on naive CD8br	90001872	Weighted mode	13	-0.320129	0.181904	0.103871	0.726055	0.5083-1.0371	0.508311	1.03707
Triple negative		MFI	Maturation stages of T cell	HVEM1000_150630.trait11	HVEM on EM CD8br	90001873	Inverse variance weighted	13	-0.162314	0.0968187	0.0936459	0.850174	0.7032-1.0278	0.703225	1.02783	0.622066
Triple negative		MFI	Maturation stages of T cell	HVEM1000_150630.trait11	HVEM on EM CD8br	90001873	MR Egger	13	-0.477692	0.249921	0.0823488	0.620213	0.3800-1.0122	0.380018	1.01223
Triple negative		MFI	Maturation stages of T cell	HVEM1000_150630.trait11	HVEM on EM CD8br	90001873	Simple mode	13	-0.129797	0.196822	0.522055	0.878274	0.5972-1.2917	0.597161	1.29172
Triple negative		MFI	Maturation stages of T cell	HVEM1000_150630.trait11	HVEM on EM CD8br	90001873	Weighted median	13	-0.217613	0.131044	0.0967918	0.804437	0.6222-1.0400	0.622221	1.04001
Triple negative		MFI	Maturation stages of T cell	HVEM1000_150630.trait11	HVEM on EM CD8br	90001873	Weighted mode	13	-0.228761	0.136708	0.120104	0.795518	0.6085-1.0400	0.60853	1.03997
Triple negative		MFI	Maturation stages of T cell	HVEM1000_150630.trait12	HVEM on TD CD8br	90001874	Inverse variance weighted	13	-0.196328	0.09731	0.043638314*	0.821743	0.6791-0.9944	0.679054	0.994416	0.566891
Triple negative		MFI	Maturation stages of T cell	HVEM1000_150630.trait12	HVEM on TD CD8br	90001874	MR Egger	13	-0.41393	0.251117	0.127518	0.661047	0.4041-1.0814	0.40409	1.0814
Triple negative		MFI	Maturation stages of T cell	HVEM1000_150630.trait12	HVEM on TD CD8br	90001874	Simple mode	13	-0.0733407	0.221061	0.745788	0.929284	0.6025-1.4332	0.602529	1.43324
Triple negative		MFI	Maturation stages of T cell	HVEM1000_150630.trait12	HVEM on TD CD8br	90001874	Weighted median	13	-0.173474	0.130508	0.183773	0.840739	0.6510-1.0858	0.650984	1.0858
Triple negative		MFI	Maturation stages of T cell	HVEM1000_150630.trait12	HVEM on TD CD8br	90001874	Weighted mode	13	-0.219527	0.177803	0.240587	0.802899	0.5666-1.1377	0.566646	1.13765
Triple negative		MFI	Maturation stages of T cell	HVEM1000_150630.trait2	HVEM on CD4+	90001875	Inverse variance weighted	13	-0.21633	0.0993476	0.029442933*	0.80547	0.6630-0.9786	0.662953	0.978623	0.504418
Triple negative		MFI	Maturation stages of T cell	HVEM1000_150630.trait2	HVEM on CD4+	90001875	MR Egger	13	-0.338226	0.264834	0.227857	0.713034	0.4243-1.1982	0.424306	1.19823
Triple negative		MFI	Maturation stages of T cell	HVEM1000_150630.trait2	HVEM on CD4+	90001875	Simple mode	13	-0.254873	0.173276	0.167048	0.775015	0.5518-1.0884	0.551842	1.08844
Triple negative		MFI	Maturation stages of T cell	HVEM1000_150630.trait2	HVEM on CD4+	90001875	Weighted median	13	-0.25861	0.126206	0.040452	0.772124	0.6029-0.9888	0.602918	0.988818
Triple negative		MFI	Maturation stages of T cell	HVEM1000_150630.trait2	HVEM on CD4+	90001875	Weighted mode	13	-0.241572	0.133081	0.0945445	0.785392	0.6051-1.0195	0.60507	1.01945
Triple negative		MFI	Maturation stages of T cell	HVEM1000_150630.trait3	HVEM on CM CD4+	90001876	Inverse variance weighted	13	-0.174407	0.104064	0.0937466	0.839955	0.6850-1.0300	0.684975	1.03	0.622066
Triple negative		MFI	Maturation stages of T cell	HVEM1000_150630.trait3	HVEM on CM CD4+	90001876	MR Egger	13	-0.25983	0.279155	0.371948	0.771183	0.4462-1.3328	0.446206	1.33284
Triple negative		MFI	Maturation stages of T cell	HVEM1000_150630.trait3	HVEM on CM CD4+	90001876	Simple mode	13	-0.0512045	0.205606	0.80754	0.950084	0.6350-1.4216	0.634961	1.4216
Triple negative		MFI	Maturation stages of T cell	HVEM1000_150630.trait3	HVEM on CM CD4+	90001876	Weighted median	13	-0.200523	0.136182	0.140896	0.818302	0.6266-1.0686	0.626604	1.06865
Triple negative		MFI	Maturation stages of T cell	HVEM1000_150630.trait3	HVEM on CM CD4+	90001876	Weighted mode	13	-0.318289	0.162914	0.0744435	0.727392	0.5286-1.0010	0.528559	1.00102
Triple negative		MFI	Maturation stages of T cell	HVEM1000_150630.trait4	HVEM on naive CD4+	90001877	Inverse variance weighted	13	-0.171994	0.119662	0.150622	0.841984	0.6660-1.0645	0.665956	1.06454	0.673261
Triple negative		MFI	Maturation stages of T cell	HVEM1000_150630.trait4	HVEM on naive CD4+	90001877	MR Egger	13	-0.262707	0.321205	0.430786	0.768967	0.4097-1.4432	0.409725	1.44319
Triple negative		MFI	Maturation stages of T cell	HVEM1000_150630.trait4	HVEM on naive CD4+	90001877	Simple mode	13	-0.328561	0.197106	0.121394	0.719959	0.4892-1.0595	0.489247	1.05947
Triple negative		MFI	Maturation stages of T cell	HVEM1000_150630.trait4	HVEM on naive CD4+	90001877	Weighted median	13	-0.327848	0.129724	0.0114952	0.720473	0.5587-0.9291	0.55872	0.929053
Triple negative		MFI	Maturation stages of T cell	HVEM1000_150630.trait4	HVEM on naive CD4+	90001877	Weighted mode	13	-0.246617	0.149517	0.124973	0.78144	0.5829-1.0475	0.582941	1.04753
Triple negative		MFI	Maturation stages of T cell	HVEM1000_150630.trait5	HVEM on EM CD4+	90001878	Inverse variance weighted	13	-0.195324	0.0959664	0.041816813*	0.822568	0.6815-0.9928	0.681528	0.992796	0.566891
Triple negative		MFI	Maturation stages of T cell	HVEM1000_150630.trait5	HVEM on EM CD4+	90001878	MR Egger	13	-0.326716	0.247695	0.21396	0.721288	0.4439-1.1721	0.443881	1.17206
Triple negative		MFI	Maturation stages of T cell	HVEM1000_150630.trait5	HVEM on EM CD4+	90001878	Simple mode	13	-0.288558	0.218064	0.210404	0.749343	0.4887-1.1489	0.488721	1.14895
Triple negative		MFI	Maturation stages of T cell	HVEM1000_150630.trait5	HVEM on EM CD4+	90001878	Weighted median	13	-0.304774	0.129042	0.0181851	0.73729	0.5725-0.9495	0.572527	0.949469
Triple negative		MFI	Maturation stages of T cell	HVEM1000_150630.trait5	HVEM on EM CD4+	90001878	Weighted mode	13	-0.262124	0.172118	0.153685	0.769415	0.5491-1.0781	0.549099	1.07813
Triple negative		MFI	Maturation stages of T cell	HVEM1000_150630.trait6	HVEM on TD CD4+	90001879	Inverse variance weighted	13	-0.148788	0.0963202	0.122412	0.861751	0.7135-1.0408	0.713498	1.04081	0.624902
Triple negative		MFI	Maturation stages of T cell	HVEM1000_150630.trait6	HVEM on TD CD4+	90001879	MR Egger	13	-0.309617	0.24855	0.238757	0.733728	0.4508-1.1943	0.45078	1.19428
Triple negative		MFI	Maturation stages of T cell	HVEM1000_150630.trait6	HVEM on TD CD4+	90001879	Simple mode	13	-0.136338	0.190463	0.487796	0.872548	0.6007-1.2674	0.600709	1.2674
Triple negative		MFI	Maturation stages of T cell	HVEM1000_150630.trait6	HVEM on TD CD4+	90001879	Weighted median	13	-0.147271	0.133048	0.268334	0.86306	0.6649-1.1202	0.664949	1.12019
Triple negative		MFI	Maturation stages of T cell	HVEM1000_150630.trait6	HVEM on TD CD4+	90001879	Weighted mode	13	-0.176715	0.134481	0.213394	0.838019	0.6438-1.0908	0.643846	1.09075
Triple negative		MFI	Maturation stages of T cell	HVEM1000_150630.trait7	HVEM on CD45RA- CD4+	90001880	Inverse variance weighted	13	-0.223316	0.0955441	0.019423187*	0.799862	0.6633-0.9646	0.663264	0.964592	0.429664
Triple negative		MFI	Maturation stages of T cell	HVEM1000_150630.trait7	HVEM on CD45RA- CD4+	90001880	MR Egger	13	-0.413776	0.246606	0.121521	0.661149	0.4077-1.0720	0.407741	1.07205
Triple negative		MFI	Maturation stages of T cell	HVEM1000_150630.trait7	HVEM on CD45RA- CD4+	90001880	Simple mode	13	-0.237644	0.191424	0.238158	0.788483	0.5418-1.1475	0.541812	1.14746
Triple negative		MFI	Maturation stages of T cell	HVEM1000_150630.trait7	HVEM on CD45RA- CD4+	90001880	Weighted median	13	-0.278583	0.127615	0.0290355	0.756855	0.5894-0.9719	0.589366	0.971942
Triple negative		MFI	Maturation stages of T cell	HVEM1000_150630.trait7	HVEM on CD45RA- CD4+	90001880	Weighted mode	13	-0.258241	0.148991	0.108642	0.772409	0.5768-1.0344	0.576797	1.03436
Triple negative		MFI	Maturation stages of T cell	HVEM1000_150630.trait8	HVEM on CD8br	90001881	Inverse variance weighted	13	-0.206334	0.094914	0.029712294*	0.813561	0.6755-0.9799	0.675457	0.979902	0.504418
Triple negative		MFI	Maturation stages of T cell	HVEM1000_150630.trait8	HVEM on CD8br	90001881	MR Egger	13	-0.475054	0.244948	0.0785203	0.621851	0.3848-1.0051	0.384753	1.00506
Triple negative		MFI	Maturation stages of T cell	HVEM1000_150630.trait8	HVEM on CD8br	90001881	Simple mode	13	-0.188742	0.17727	0.307961	0.828	0.5850-1.1720	0.584971	1.172
Triple negative		MFI	Maturation stages of T cell	HVEM1000_150630.trait8	HVEM on CD8br	90001881	Weighted median	13	-0.298607	0.11973	0.0126311	0.741851	0.5867-0.9381	0.586679	0.938065
Triple negative		MFI	Maturation stages of T cell	HVEM1000_150630.trait8	HVEM on CD8br	90001881	Weighted mode	13	-0.261163	0.137397	0.0816137	0.770156	0.5883-1.0082	0.588333	1.00817
Triple negative		MFI	Maturation stages of T cell	HVEM1000_150630.trait9	HVEM on CM CD8br	90001882	Inverse variance weighted	13	-0.0984089	0.0947239	0.29885	0.906278	0.7527-1.0912	0.752716	1.09117	0.754881
Triple negative		MFI	Maturation stages of T cell	HVEM1000_150630.trait9	HVEM on CM CD8br	90001882	MR Egger	13	-0.212534	0.244485	0.403246	0.808533	0.5007-1.3056	0.500712	1.30559
Triple negative		MFI	Maturation stages of T cell	HVEM1000_150630.trait9	HVEM on CM CD8br	90001882	Simple mode	13	-0.0538976	0.187375	0.778525	0.947529	0.6563-1.3680	0.656289	1.36801
Triple negative		MFI	Maturation stages of T cell	HVEM1000_150630.trait9	HVEM on CM CD8br	90001882	Weighted median	13	-0.0542398	0.125983	0.666808	0.947205	0.7400-1.2125	0.739955	1.2125
Triple negative		MFI	Maturation stages of T cell	HVEM1000_150630.trait9	HVEM on CM CD8br	90001882	Weighted mode	13	-0.0429863	0.155037	0.786295	0.957924	0.7069-1.2981	0.706905	1.29808
Triple negative		MFI	TBNK	Blue.585.42.TBNK.trait1	CD16-CD56 on NKT	90001883	Inverse variance weighted	13	-0.0209366	0.0638005	0.742793	0.979281	0.8642-1.1097	0.86417	1.10973	0.960422
Triple negative		MFI	TBNK	Blue.585.42.TBNK.trait1	CD16-CD56 on NKT	90001883	MR Egger	13	0.033061	0.164882	0.844739	1.03361	0.7482-1.4279	0.748183	1.42794
Triple negative		MFI	TBNK	Blue.585.42.TBNK.trait1	CD16-CD56 on NKT	90001883	Simple mode	13	-0.0819918	0.123177	0.51823	0.921279	0.7237-1.1728	0.723671	1.17285
Triple negative		MFI	TBNK	Blue.585.42.TBNK.trait1	CD16-CD56 on NKT	90001883	Weighted median	13	-0.0252119	0.0836526	0.763118	0.975103	0.8276-1.1488	0.827645	1.14883
Triple negative		MFI	TBNK	Blue.585.42.TBNK.trait1	CD16-CD56 on NKT	90001883	Weighted mode	13	-0.0339326	0.0990373	0.737807	0.966637	0.7961-1.1737	0.796088	1.17372
Triple negative		MFI	TBNK	Blue.585.42.TBNK.trait2	CD16-CD56 on NK	90001884	Inverse variance weighted	13	-0.0121653	0.064333	0.850015	0.987908	0.8709-1.1207	0.870874	1.12067	0.974964
Triple negative		MFI	TBNK	Blue.585.42.TBNK.trait2	CD16-CD56 on NK	90001884	MR Egger	13	0.0933838	0.166174	0.585409	1.09788	0.7927-1.5206	0.792694	1.52057
Triple negative		MFI	TBNK	Blue.585.42.TBNK.trait2	CD16-CD56 on NK	90001884	Simple mode	13	0.0227406	0.134086	0.868153	1.023	0.7866-1.3305	0.786574	1.33049
Triple negative		MFI	TBNK	Blue.585.42.TBNK.trait2	CD16-CD56 on NK	90001884	Weighted median	13	0.0181151	0.0835282	0.828307	1.01828	0.8645-1.1994	0.864503	1.19941
Triple negative		MFI	TBNK	Blue.585.42.TBNK.trait2	CD16-CD56 on NK	90001884	Weighted mode	13	0.0487926	0.100811	0.6371	1.05	0.8617-1.2794	0.861743	1.27939
Triple negative		MFI	TBNK	Blue.585.42.TBNK.trait3	CD16-CD56 on HLA DR+ NK	90001885	Inverse variance weighted	13	0.0236463	0.0635727	0.709925	1.02393	0.9040-1.1598	0.903973	1.1598	0.950909
Triple negative		MFI	TBNK	Blue.585.42.TBNK.trait3	CD16-CD56 on HLA DR+ NK	90001885	MR Egger	13	0.102917	0.164466	0.544233	1.1084	0.8030-1.5300	0.802971	1.53001
Triple negative		MFI	TBNK	Blue.585.42.TBNK.trait3	CD16-CD56 on HLA DR+ NK	90001885	Simple mode	13	-0.0191023	0.139763	0.893553	0.981079	0.7460-1.2902	0.745994	1.29025
Triple negative		MFI	TBNK	Blue.585.42.TBNK.trait3	CD16-CD56 on HLA DR+ NK	90001885	Weighted median	13	0.0468027	0.0874771	0.59263	1.04792	0.8828-1.2439	0.882804	1.24391
Triple negative		MFI	TBNK	Blue.585.42.TBNK.trait3	CD16-CD56 on HLA DR+ NK	90001885	Weighted mode	13	0.034975	0.104744	0.744211	1.03559	0.8434-1.2716	0.843392	1.2716
Triple negative		MFI	Treg	Blue.585.42.Treg.trait10	CD28 on CD39+ activated Treg	90001886	Inverse variance weighted	13	0.0198136	0.0622074	0.750099	1.02001	0.9029-1.1523	0.902928	1.15228	0.960422
Triple negative		MFI	Treg	Blue.585.42.Treg.trait10	CD28 on CD39+ activated Treg	90001886	MR Egger	13	0.119625	0.160904	0.472788	1.12707	0.8222-1.5450	0.82222	1.54496
Triple negative		MFI	Treg	Blue.585.42.Treg.trait10	CD28 on CD39+ activated Treg	90001886	Simple mode	13	-0.00522278	0.140555	0.97097	0.994791	0.7552-1.3103	0.755247	1.31031
Triple negative		MFI	Treg	Blue.585.42.Treg.trait10	CD28 on CD39+ activated Treg	90001886	Weighted median	13	0.0030953	0.0856115	0.971159	1.0031	0.8481-1.1864	0.848145	1.18636
Triple negative		MFI	Treg	Blue.585.42.Treg.trait10	CD28 on CD39+ activated Treg	90001886	Weighted mode	13	-0.00213319	0.108815	0.984682	0.997869	0.8062-1.2351	0.80621	1.23509
Triple negative		MFI	Treg	Blue.585.42.Treg.trait11	CD28 on secreting Treg	90001887	Inverse variance weighted	13	-0.0239644	0.0642345	0.709091	0.97632	0.8608-1.1073	0.860825	1.10731	0.950909
Triple negative		MFI	Treg	Blue.585.42.Treg.trait11	CD28 on secreting Treg	90001887	MR Egger	13	0.0577677	0.166117	0.734589	1.05947	0.7650-1.4672	0.765044	1.4672
Triple negative		MFI	Treg	Blue.585.42.Treg.trait11	CD28 on secreting Treg	90001887	Simple mode	13	0.081469	0.12952	0.541134	1.08488	0.8417-1.3984	0.84165	1.3984
Triple negative		MFI	Treg	Blue.585.42.Treg.trait11	CD28 on secreting Treg	90001887	Weighted median	13	0.0109851	0.0886829	0.901419	1.01105	0.8497-1.2030	0.849733	1.20298
Triple negative		MFI	Treg	Blue.585.42.Treg.trait11	CD28 on secreting Treg	90001887	Weighted mode	13	-0.0235473	0.103364	0.82363	0.976728	0.7976-1.1961	0.797605	1.19608
Triple negative		MFI	Treg	Blue.585.42.Treg.trait12	CD28 on CD39+ secreting Treg	90001888	Inverse variance weighted	13	0.0254866	0.0635249	0.688269	1.02581	0.9057-1.1618	0.905722	1.16183	0.950909
Triple negative		MFI	Treg	Blue.585.42.Treg.trait12	CD28 on CD39+ secreting Treg	90001888	MR Egger	13	0.205913	0.164309	0.236113	1.22865	0.8904-1.6955	0.890358	1.69547
Triple negative		MFI	Treg	Blue.585.42.Treg.trait12	CD28 on CD39+ secreting Treg	90001888	Simple mode	13	-0.0892593	0.153309	0.571196	0.914608	0.6772-1.2352	0.67723	1.23519
Triple negative		MFI	Treg	Blue.585.42.Treg.trait12	CD28 on CD39+ secreting Treg	90001888	Weighted median	13	-0.0165038	0.0837949	0.843863	0.983632	0.8347-1.1592	0.834651	1.1592
Triple negative		MFI	Treg	Blue.585.42.Treg.trait12	CD28 on CD39+ secreting Treg	90001888	Weighted mode	13	-0.0355738	0.108358	0.748344	0.965051	0.7804-1.1934	0.780394	1.1934
Triple negative		MFI	Treg	Blue.585.42.Treg.trait13	CD28 on activated & secreting Treg	90001889	Inverse variance weighted	13	-0.031555	0.0627875	0.615268	0.968938	0.8567-1.0958	0.856742	1.09583	0.938877
Triple negative		MFI	Treg	Blue.585.42.Treg.trait13	CD28 on activated & secreting Treg	90001889	MR Egger	13	0.0248633	0.162371	0.881071	1.02517	0.7457-1.4093	0.745736	1.40932
Triple negative		MFI	Treg	Blue.585.42.Treg.trait13	CD28 on activated & secreting Treg	90001889	Simple mode	13	-0.137531	0.134532	0.326811	0.871508	0.6695-1.1345	0.669507	1.13445
Triple negative		MFI	Treg	Blue.585.42.Treg.trait13	CD28 on activated & secreting Treg	90001889	Weighted median	13	-0.0546311	0.0852564	0.521662	0.946834	0.8011-1.1190	0.801129	1.11904
Triple negative		MFI	Treg	Blue.585.42.Treg.trait13	CD28 on activated & secreting Treg	90001889	Weighted mode	13	-0.0794837	0.113464	0.496961	0.923593	0.7394-1.1536	0.739432	1.15362
Triple negative		MFI	Treg	Blue.585.42.Treg.trait15	CD28 on CD45RA+ CD4+	90001890	Inverse variance weighted	12	-0.0819117	0.095159	0.389355	0.921353	0.7646-1.1103	0.764584	1.11027	0.826247
Triple negative		MFI	Treg	Blue.585.42.Treg.trait15	CD28 on CD45RA+ CD4+	90001890	MR Egger	12	0.221135	0.241354	0.381113	1.24749	0.7773-2.0021	0.777307	2.00209
Triple negative		MFI	Treg	Blue.585.42.Treg.trait15	CD28 on CD45RA+ CD4+	90001890	Simple mode	12	-0.0684159	0.182146	0.714348	0.933872	0.6535-1.3345	0.653495	1.33454
Triple negative		MFI	Treg	Blue.585.42.Treg.trait15	CD28 on CD45RA+ CD4+	90001890	Weighted median	12	-0.106217	0.102628	0.300683	0.89923	0.7354-1.0996	0.735381	1.09959
Triple negative		MFI	Treg	Blue.585.42.Treg.trait15	CD28 on CD45RA+ CD4+	90001890	Weighted mode	12	-0.0207172	0.149842	0.892533	0.979496	0.7302-1.3139	0.730221	1.31387
Triple negative		MFI	Treg	Blue.585.42.Treg.trait18	CD28 on CD45RA- CD4 not Treg	90001891	Inverse variance weighted	13	-0.0973838	0.0646176	0.131791	0.907208	0.7993-1.0297	0.799288	1.0297	0.645687
Triple negative		MFI	Treg	Blue.585.42.Treg.trait18	CD28 on CD45RA- CD4 not Treg	90001891	MR Egger	13	0.0341062	0.16712	0.842016	1.03469	0.7457-1.4357	0.745687	1.43571
Triple negative		MFI	Treg	Blue.585.42.Treg.trait18	CD28 on CD45RA- CD4 not Treg	90001891	Simple mode	13	-0.112613	0.146195	0.456026	0.893497	0.6709-1.1900	0.670887	1.18997
Triple negative		MFI	Treg	Blue.585.42.Treg.trait18	CD28 on CD45RA- CD4 not Treg	90001891	Weighted median	13	-0.0874313	0.0866592	0.313018	0.916282	0.7731-1.0859	0.773149	1.08591
Triple negative		MFI	Treg	Blue.585.42.Treg.trait18	CD28 on CD45RA- CD4 not Treg	90001891	Weighted mode	13	-0.0706053	0.10179	0.501116	0.93183	0.7633-1.1376	0.763293	1.13758
Triple negative		MFI	Treg	Blue.585.42.Treg.trait19	CD28 on CD39+ CD4+	90001892	Inverse variance weighted	13	-0.022792	0.0646312	0.724353	0.977466	0.8612-1.1095	0.861165	1.10947	0.955637
Triple negative		MFI	Treg	Blue.585.42.Treg.trait19	CD28 on CD39+ CD4+	90001892	MR Egger	13	0.233709	0.167144	0.189591	1.26328	0.9104-1.7530	0.91038	1.75297
Triple negative		MFI	Treg	Blue.585.42.Treg.trait19	CD28 on CD39+ CD4+	90001892	Simple mode	13	-0.00983701	0.140502	0.945336	0.990211	0.7518-1.3041	0.751848	1.30414
Triple negative		MFI	Treg	Blue.585.42.Treg.trait19	CD28 on CD39+ CD4+	90001892	Weighted median	13	-0.0330019	0.0920876	0.720062	0.967537	0.8078-1.1589	0.807757	1.15892
Triple negative		MFI	Treg	Blue.585.42.Treg.trait19	CD28 on CD39+ CD4+	90001892	Weighted mode	13	-0.0185786	0.104429	0.861764	0.981593	0.7999-1.2045	0.799908	1.20454
Triple negative		MFI	Treg	Blue.585.42.Treg.trait2	CD28 on CD28+ CD45RA- CD8br	90001893	Inverse variance weighted	13	-0.12247	0.0650453	0.0597226	0.884733	0.7788-1.0050	0.778833	1.00503	0.602569
Triple negative		MFI	Treg	Blue.585.42.Treg.trait2	CD28 on CD28+ CD45RA- CD8br	90001893	MR Egger	13	-0.0620233	0.168218	0.719343	0.939861	0.6759-1.3069	0.675886	1.30693
Triple negative		MFI	Treg	Blue.585.42.Treg.trait2	CD28 on CD28+ CD45RA- CD8br	90001893	Simple mode	13	-0.153105	0.133519	0.27386	0.85804	0.6605-1.1147	0.660471	1.11471
Triple negative		MFI	Treg	Blue.585.42.Treg.trait2	CD28 on CD28+ CD45RA- CD8br	90001893	Weighted median	13	-0.104712	0.0873087	0.230401	0.900584	0.7589-1.0687	0.758937	1.06867
Triple negative		MFI	Treg	Blue.585.42.Treg.trait2	CD28 on CD28+ CD45RA- CD8br	90001893	Weighted mode	13	-0.0940359	0.102917	0.378865	0.91025	0.7440-1.1137	0.743971	1.11369
Triple negative		MFI	Treg	Blue.585.42.Treg.trait20	CD28 on CD28+ CD4+	90001894	Inverse variance weighted	13	-0.109038	0.064718	0.0920252	0.896697	0.7899-1.0180	0.789872	1.01797	0.622066
Triple negative		MFI	Treg	Blue.585.42.Treg.trait20	CD28 on CD28+ CD4+	90001894	MR Egger	13	-0.0559072	0.167351	0.744608	0.945627	0.6812-1.3127	0.681189	1.31272
Triple negative		MFI	Treg	Blue.585.42.Treg.trait20	CD28 on CD28+ CD4+	90001894	Simple mode	13	-0.165248	0.122793	0.203262	0.847683	0.6664-1.0783	0.666361	1.07834
Triple negative		MFI	Treg	Blue.585.42.Treg.trait20	CD28 on CD28+ CD4+	90001894	Weighted median	13	-0.127221	0.085343	0.13604	0.880539	0.7449-1.0409	0.744909	1.04086
Triple negative		MFI	Treg	Blue.585.42.Treg.trait20	CD28 on CD28+ CD4+	90001894	Weighted mode	13	-0.125911	0.100017	0.232007	0.881694	0.7247-1.0726	0.724739	1.07264
Triple negative		MFI	Treg	Blue.585.42.Treg.trait3	CD28 on CD28+ CD45RA+ CD8br	90001896	Inverse variance weighted	13	-0.115433	0.0725829	0.111752	0.89098	0.7728-1.0272	0.77283	1.02719	0.622066
Triple negative		MFI	Treg	Blue.585.42.Treg.trait3	CD28 on CD28+ CD45RA+ CD8br	90001896	MR Egger	13	0.0636605	0.187073	0.740043	1.06573	0.7386-1.5378	0.738597	1.53776
Triple negative		MFI	Treg	Blue.585.42.Treg.trait3	CD28 on CD28+ CD45RA+ CD8br	90001896	Simple mode	13	-0.252311	0.1394	0.0953965	0.777003	0.5912-1.0211	0.591239	1.02113
Triple negative		MFI	Treg	Blue.585.42.Treg.trait3	CD28 on CD28+ CD45RA+ CD8br	90001896	Weighted median	13	-0.150985	0.0887704	0.0889716	0.859861	0.7225-1.0233	0.722545	1.02327
Triple negative		MFI	Treg	Blue.585.42.Treg.trait3	CD28 on CD28+ CD45RA+ CD8br	90001896	Weighted mode	13	-0.151292	0.105621	0.177562	0.859597	0.6989-1.0573	0.698857	1.05731
Triple negative		MFI	Treg	Blue.585.42.Treg.trait4	CD28 on CD39+ CD8br	90001897	Inverse variance weighted	13	-0.134289	0.0717009	0.0610823	0.874338	0.7597-1.0063	0.759707	1.00626	0.602569
Triple negative		MFI	Treg	Blue.585.42.Treg.trait4	CD28 on CD39+ CD8br	90001897	MR Egger	13	0.0428826	0.184897	0.820853	1.04382	0.7265-1.4997	0.726501	1.49972
Triple negative		MFI	Treg	Blue.585.42.Treg.trait4	CD28 on CD39+ CD8br	90001897	Simple mode	13	-0.162633	0.176412	0.374748	0.849903	0.6015-1.2010	0.601457	1.20098
Triple negative		MFI	Treg	Blue.585.42.Treg.trait4	CD28 on CD39+ CD8br	90001897	Weighted median	13	-0.0746615	0.0936976	0.425547	0.928058	0.7724-1.1151	0.772357	1.11515
Triple negative		MFI	Treg	Blue.585.42.Treg.trait4	CD28 on CD39+ CD8br	90001897	Weighted mode	13	-0.12149	0.117365	0.321015	0.8856	0.7036-1.1147	0.703614	1.11466
Triple negative		MFI	Treg	Blue.585.42.Treg.trait5	CD28 on CD4+	90001898	Inverse variance weighted	13	-0.110313	0.0647638	0.088511	0.895554	0.7888-1.0168	0.788794	1.01676	0.622066
Triple negative		MFI	Treg	Blue.585.42.Treg.trait5	CD28 on CD4+	90001898	MR Egger	13	-0.079319	0.167485	0.645054	0.923745	0.6653-1.2827	0.665251	1.28268
Triple negative		MFI	Treg	Blue.585.42.Treg.trait5	CD28 on CD4+	90001898	Simple mode	13	-0.0785907	0.121621	0.530318	0.924418	0.7284-1.1733	0.728354	1.17326
Triple negative		MFI	Treg	Blue.585.42.Treg.trait5	CD28 on CD4+	90001898	Weighted median	13	-0.107745	0.0875975	0.218698	0.897857	0.7562-1.0660	0.75621	1.06604
Triple negative		MFI	Treg	Blue.585.42.Treg.trait5	CD28 on CD4+	90001898	Weighted mode	13	-0.100094	0.100747	0.340067	0.904752	0.7426-1.1023	0.742629	1.10227
Triple negative		MFI	Treg	Blue.585.42.Treg.trait6	CD28 on CD4 Treg	90001899	Inverse variance weighted	13	-0.0271915	0.061161	0.656617	0.973175	0.8632-1.0971	0.863236	1.09712	0.947608
Triple negative		MFI	Treg	Blue.585.42.Treg.trait6	CD28 on CD4 Treg	90001899	MR Egger	13	-0.0187222	0.160711	0.909359	0.981452	0.7163-1.3448	0.716257	1.34484
Triple negative		MFI	Treg	Blue.585.42.Treg.trait6	CD28 on CD4 Treg	90001899	Simple mode	13	-0.158104	0.148973	0.309449	0.853761	0.6376-1.1433	0.63757	1.14326
Triple negative		MFI	Treg	Blue.585.42.Treg.trait6	CD28 on CD4 Treg	90001899	Weighted median	13	-0.144409	0.0860508	0.0933122	0.865534	0.7312-1.0245	0.7312	1.02455
Triple negative		MFI	Treg	Blue.585.42.Treg.trait6	CD28 on CD4 Treg	90001899	Weighted mode	13	-0.153131	0.103038	0.163033	0.858018	0.7011-1.0500	0.701113	1.05004
Triple negative		MFI	Treg	Blue.585.42.Treg.trait7	CD28 on resting Treg	90001900	Inverse variance weighted	3	0.109133	0.14433	0.449568	1.11531	0.8405-1.4800	0.840503	1.47997	0.870621
Triple negative		MFI	Treg	Blue.585.42.Treg.trait7	CD28 on resting Treg	90001900	MR Egger	3	0.315658	0.789645	0.757901	1.37116	0.2917-6.4454	0.291695	6.44537
Triple negative		MFI	Treg	Blue.585.42.Treg.trait7	CD28 on resting Treg	90001900	Simple mode	3	-0.00716298	0.152012	0.966699	0.992863	0.7370-1.3375	0.737046	1.33747
Triple negative		MFI	Treg	Blue.585.42.Treg.trait7	CD28 on resting Treg	90001900	Weighted median	3	0.037669	0.11535	0.743998	1.03839	0.8283-1.3018	0.82827	1.30181
Triple negative		MFI	Treg	Blue.585.42.Treg.trait7	CD28 on resting Treg	90001900	Weighted mode	3	0.0230365	0.118089	0.863353	1.0233	0.8119-1.2898	0.811868	1.2898
Triple negative		MFI	Treg	Blue.585.42.Treg.trait8	CD28 on CD39+ resting Treg	90001901	Inverse variance weighted	13	-0.0633566	0.0687244	0.356584	0.938609	0.8203-1.0739	0.820324	1.07395	0.805632
Triple negative		MFI	Treg	Blue.585.42.Treg.trait8	CD28 on CD39+ resting Treg	90001901	MR Egger	13	-0.317616	0.166553	0.0829615	0.727882	0.5252-1.0089	0.525156	1.00887
Triple negative		MFI	Treg	Blue.585.42.Treg.trait8	CD28 on CD39+ resting Treg	90001901	Simple mode	13	0.0833449	0.160645	0.613324	1.08692	0.7933-1.4892	0.793328	1.48915
Triple negative		MFI	Treg	Blue.585.42.Treg.trait8	CD28 on CD39+ resting Treg	90001901	Weighted median	13	-0.131604	0.0899013	0.14323	0.876688	0.7351-1.0456	0.735055	1.04561
Triple negative		MFI	Treg	Blue.585.42.Treg.trait8	CD28 on CD39+ resting Treg	90001901	Weighted mode	13	-0.174811	0.100014	0.106002	0.839616	0.6902-1.0214	0.690156	1.02144
Triple negative		MFI	Treg	Blue.585.42.Treg.trait9	CD28 on activated Treg	90001902	Inverse variance weighted	13	-0.0116783	0.061837	0.850205	0.98839	0.8756-1.1157	0.875571	1.11574	0.974964
Triple negative		MFI	Treg	Blue.585.42.Treg.trait9	CD28 on activated Treg	90001902	MR Egger	13	0.0333413	0.159925	0.838664	1.0339	0.7557-1.4145	0.755699	1.41453
Triple negative		MFI	Treg	Blue.585.42.Treg.trait9	CD28 on activated Treg	90001902	Simple mode	13	-0.0658198	0.135964	0.63703	0.9363	0.7173-1.2222	0.717266	1.22222
Triple negative		MFI	Treg	Blue.585.42.Treg.trait9	CD28 on activated Treg	90001902	Weighted median	13	-0.025742	0.0871502	0.767707	0.974587	0.8216-1.1561	0.821555	1.15612
Triple negative		MFI	Treg	Blue.585.42.Treg.trait9	CD28 on activated Treg	90001902	Weighted mode	13	-0.0550948	0.110768	0.627903	0.946395	0.7617-1.1759	0.761702	1.17587
Triple negative		MFI	cDC	Blue.670.LP.cDC.trait1	CD86 on myeloid DC	90001903	Inverse variance weighted	13	0.0239614	0.0786961	0.760762	1.02425	0.8778-1.1951	0.877847	1.19507	0.96249
Triple negative		MFI	cDC	Blue.670.LP.cDC.trait1	CD86 on myeloid DC	90001903	MR Egger	13	0.182049	0.206227	0.396247	1.19967	0.8008-1.7972	0.800791	1.79724
Triple negative		MFI	cDC	Blue.670.LP.cDC.trait1	CD86 on myeloid DC	90001903	Simple mode	13	-0.0987764	0.157883	0.543274	0.905945	0.6648-1.2345	0.664828	1.23451
Triple negative		MFI	cDC	Blue.670.LP.cDC.trait1	CD86 on myeloid DC	90001903	Weighted median	13	0.02108	0.0963777	0.826866	1.0213	0.8455-1.2337	0.845506	1.23365
Triple negative		MFI	cDC	Blue.670.LP.cDC.trait1	CD86 on myeloid DC	90001903	Weighted mode	13	0.00107669	0.111347	0.992444	1.00108	0.8048-1.2452	0.804799	1.24522
Triple negative		MFI	cDC	Blue.670.LP.cDC.trait2	CD86 on CD62L+ myeloid DC	90001904	Inverse variance weighted	13	0.0327053	0.0666444	0.623609	1.03325	0.9067-1.1774	0.906723	1.17742	0.938877
Triple negative		MFI	cDC	Blue.670.LP.cDC.trait2	CD86 on CD62L+ myeloid DC	90001904	MR Egger	13	0.20656	0.17087	0.252055	1.22944	0.8795-1.7185	0.87955	1.71852
Triple negative		MFI	cDC	Blue.670.LP.cDC.trait2	CD86 on CD62L+ myeloid DC	90001904	Simple mode	13	-0.0863521	0.149816	0.575006	0.917271	0.6839-1.2303	0.683867	1.23034
Triple negative		MFI	cDC	Blue.670.LP.cDC.trait2	CD86 on CD62L+ myeloid DC	90001904	Weighted median	13	0.0518503	0.0911329	0.569389	1.05322	0.8809-1.2592	0.880936	1.25919
Triple negative		MFI	cDC	Blue.670.LP.cDC.trait2	CD86 on CD62L+ myeloid DC	90001904	Weighted mode	13	0.0392775	0.115669	0.740051	1.04006	0.8291-1.3047	0.829084	1.30472
Triple negative		MFI	cDC	Blue.670.LP.cDC.trait3	CD86 on monocyte	90001905	Inverse variance weighted	13	0.0295178	0.0656205	0.652836	1.02996	0.9057-1.1713	0.905654	1.17132	0.947608
Triple negative		MFI	cDC	Blue.670.LP.cDC.trait3	CD86 on monocyte	90001905	MR Egger	13	0.114546	0.169791	0.51384	1.12136	0.8039-1.5641	0.803929	1.56414
Triple negative		MFI	cDC	Blue.670.LP.cDC.trait3	CD86 on monocyte	90001905	Simple mode	13	0.0489184	0.113176	0.673236	1.05013	0.8412-1.3109	0.841217	1.31094
Triple negative		MFI	cDC	Blue.670.LP.cDC.trait3	CD86 on monocyte	90001905	Weighted median	13	0.050436	0.0831576	0.544176	1.05173	0.8936-1.2379	0.89355	1.23791
Triple negative		MFI	cDC	Blue.670.LP.cDC.trait3	CD86 on monocyte	90001905	Weighted mode	13	0.041263	0.095428	0.67312	1.04213	0.8644-1.2565	0.864351	1.25646
Triple negative		MFI	cDC	Blue.670.LP.cDC.trait4	CD86 on granulocyte	90001906	Inverse variance weighted	13	0.0635918	0.0694951	0.360163	1.06566	0.9300-1.2212	0.929955	1.22116	0.8065
Triple negative		MFI	cDC	Blue.670.LP.cDC.trait4	CD86 on granulocyte	90001906	MR Egger	13	-0.442908	0.17168	0.0255975	0.642166	0.4587-0.8991	0.458681	0.899052
Triple negative		MFI	cDC	Blue.670.LP.cDC.trait4	CD86 on granulocyte	90001906	Simple mode	13	0.184102	0.161394	0.276252	1.20214	0.8761-1.6494	0.876138	1.64944
Triple negative		MFI	cDC	Blue.670.LP.cDC.trait4	CD86 on granulocyte	90001906	Weighted median	13	0.0108935	0.0958305	0.909495	1.01095	0.8378-1.2198	0.837835	1.21984
Triple negative		MFI	cDC	Blue.670.LP.cDC.trait4	CD86 on granulocyte	90001906	Weighted mode	13	-0.0495769	0.102979	0.638872	0.951632	0.7777-1.1645	0.777699	1.16446
Triple negative		MFI	Maturation stages of T cell	Blue.670.LP.MT.trait1	CCR7 on naive CD4+	90001907	Inverse variance weighted	13	0.0175102	0.0651378	0.78807	1.01766	0.8957-1.1562	0.895691	1.15625	0.970028
Triple negative		MFI	Maturation stages of T cell	Blue.670.LP.MT.trait1	CCR7 on naive CD4+	90001907	MR Egger	13	0.0603983	0.168409	0.726652	1.06226	0.7636-1.4777	0.763622	1.47769
Triple negative		MFI	Maturation stages of T cell	Blue.670.LP.MT.trait1	CCR7 on naive CD4+	90001907	Simple mode	13	0.0310773	0.11329	0.788506	1.03157	0.8262-1.2880	0.826157	1.28804
Triple negative		MFI	Maturation stages of T cell	Blue.670.LP.MT.trait1	CCR7 on naive CD4+	90001907	Weighted median	13	0.0525065	0.086956	0.545958	1.05391	0.8888-1.2497	0.888761	1.24975
Triple negative		MFI	Maturation stages of T cell	Blue.670.LP.MT.trait1	CCR7 on naive CD4+	90001907	Weighted mode	13	0.0484844	0.0971464	0.626742	1.04968	0.8677-1.2698	0.867689	1.26984
Triple negative		MFI	Maturation stages of T cell	Blue.670.LP.MT.trait3	CCR7 on naive CD8br	90001908	Inverse variance weighted	13	0.0225552	0.0648175	0.727855	1.02281	0.9008-1.1614	0.900786	1.16137	0.955637
Triple negative		MFI	Maturation stages of T cell	Blue.670.LP.MT.trait3	CCR7 on naive CD8br	90001908	MR Egger	13	0.194565	0.167638	0.270364	1.21478	0.8746-1.6873	0.874585	1.68731
Triple negative		MFI	Maturation stages of T cell	Blue.670.LP.MT.trait3	CCR7 on naive CD8br	90001908	Simple mode	13	-0.2891	0.165137	0.105502	0.748938	0.5418-1.0352	0.541848	1.03517
Triple negative		MFI	Maturation stages of T cell	Blue.670.LP.MT.trait3	CCR7 on naive CD8br	90001908	Weighted median	13	0.145237	0.0933182	0.119622	1.15631	0.9630-1.3884	0.963034	1.38838
Triple negative		MFI	Maturation stages of T cell	Blue.670.LP.MT.trait3	CCR7 on naive CD8br	90001908	Weighted mode	13	0.161454	0.10909	0.16464	1.17522	0.9490-1.4554	0.948985	1.45538
Triple negative		MFI	TBNK	Blue.670.LP.TBNK.trait1	CD45 on CD14+ monocyte	90001909	Inverse variance weighted	13	0.0604407	0.063436	0.3407	1.0623	0.9381-1.2029	0.938105	1.20295	0.787061
Triple negative		MFI	TBNK	Blue.670.LP.TBNK.trait1	CD45 on CD14+ monocyte	90001909	MR Egger	13	0.180222	0.163971	0.295195	1.19748	0.8683-1.6514	0.868349	1.65137
Triple negative		MFI	TBNK	Blue.670.LP.TBNK.trait1	CD45 on CD14+ monocyte	90001909	Simple mode	13	0.0519134	0.114957	0.659618	1.05328	0.8408-1.3195	0.840799	1.31947
Triple negative		MFI	TBNK	Blue.670.LP.TBNK.trait1	CD45 on CD14+ monocyte	90001909	Weighted median	13	0.0729516	0.08158	0.371196	1.07568	0.9167-1.2622	0.916727	1.26219
Triple negative		MFI	TBNK	Blue.670.LP.TBNK.trait1	CD45 on CD14+ monocyte	90001909	Weighted mode	13	0.066148	0.0926436	0.48888	1.06838	0.8910-1.2811	0.89098	1.28111
Triple negative		MFI	TBNK	Blue.670.LP.TBNK.trait10	CD45 on B cell	90001910	Inverse variance weighted	13	0.0221519	0.0609292	0.716181	1.0224	0.9073-1.1521	0.907312	1.15208	0.955637
Triple negative		MFI	TBNK	Blue.670.LP.TBNK.trait10	CD45 on B cell	90001910	MR Egger	13	0.274615	0.15744	0.108955	1.31602	0.9666-1.7918	0.966603	1.79176
Triple negative		MFI	TBNK	Blue.670.LP.TBNK.trait10	CD45 on B cell	90001910	Simple mode	13	-0.028139	0.140029	0.844102	0.972253	0.7389-1.2793	0.738898	1.27931
Triple negative		MFI	TBNK	Blue.670.LP.TBNK.trait10	CD45 on B cell	90001910	Weighted median	13	0.0461866	0.0834969	0.580158	1.04727	0.8892-1.2335	0.88917	1.23348
Triple negative		MFI	TBNK	Blue.670.LP.TBNK.trait10	CD45 on B cell	90001910	Weighted mode	13	0.069353	0.100953	0.505154	1.07181	0.8794-1.3063	0.8794	1.30633
Triple negative		MFI	TBNK	Blue.670.LP.TBNK.trait11	CD45 on NK	90001911	Inverse variance weighted	13	-0.0220433	0.0691114	0.749762	0.978198	0.8543-1.1201	0.854275	1.1201	0.960422
Triple negative		MFI	TBNK	Blue.670.LP.TBNK.trait11	CD45 on NK	90001911	MR Egger	13	0.133598	0.17941	0.472092	1.14293	0.8041-1.6246	0.804089	1.62457
Triple negative		MFI	TBNK	Blue.670.LP.TBNK.trait11	CD45 on NK	90001911	Simple mode	13	-0.0966875	0.135686	0.489728	0.90784	0.6958-1.1844	0.695842	1.18442
Triple negative		MFI	TBNK	Blue.670.LP.TBNK.trait11	CD45 on NK	90001911	Weighted median	13	-0.0805171	0.0860884	0.349642	0.922639	0.7794-1.0922	0.779385	1.09222
Triple negative		MFI	TBNK	Blue.670.LP.TBNK.trait11	CD45 on NK	90001911	Weighted mode	13	-0.0898311	0.10846	0.423701	0.914086	0.7390-1.1306	0.739033	1.1306
Triple negative		MFI	TBNK	Blue.670.LP.TBNK.trait12	CD45 on HLA DR+ NK	90001912	Inverse variance weighted	13	-0.000128771	0.0640518	0.998396	0.999871	0.8819-1.1336	0.881906	1.13362	0.999598
Triple negative		MFI	TBNK	Blue.670.LP.TBNK.trait12	CD45 on HLA DR+ NK	90001912	MR Egger	13	0.18994	0.165687	0.275963	1.20918	0.8739-1.6731	0.873886	1.67311
Triple negative		MFI	TBNK	Blue.670.LP.TBNK.trait12	CD45 on HLA DR+ NK	90001912	Simple mode	13	-0.174362	0.14283	0.24562	0.839993	0.6349-1.1114	0.634887	1.11136
Triple negative		MFI	TBNK	Blue.670.LP.TBNK.trait12	CD45 on HLA DR+ NK	90001912	Weighted median	13	-0.0135479	0.0893636	0.879499	0.986543	0.8280-1.1754	0.828034	1.1754
Triple negative		MFI	TBNK	Blue.670.LP.TBNK.trait12	CD45 on HLA DR+ NK	90001912	Weighted mode	13	-0.0551054	0.110925	0.628319	0.946385	0.7615-1.1762	0.76146	1.17622
Triple negative		MFI	TBNK	Blue.670.LP.TBNK.trait13	CD45 on granulocyte	90001913	Inverse variance weighted	13	0.0834694	0.0769102	0.277796	1.08705	0.9349-1.2639	0.934939	1.26391	0.74602
Triple negative		MFI	TBNK	Blue.670.LP.TBNK.trait13	CD45 on granulocyte	90001913	MR Egger	13	0.610725	0.163809	0.00333344	1.84177	1.3360-2.5391	1.33597	2.53905
Triple negative		MFI	TBNK	Blue.670.LP.TBNK.trait13	CD45 on granulocyte	90001913	Simple mode	13	0.218197	0.142839	0.15254	1.24383	0.9401-1.6457	0.940101	1.64569
Triple negative		MFI	TBNK	Blue.670.LP.TBNK.trait13	CD45 on granulocyte	90001913	Weighted median	13	0.181432	0.0927526	0.0504554	1.19893	0.9996-1.4380	0.999637	1.43796
Triple negative		MFI	TBNK	Blue.670.LP.TBNK.trait13	CD45 on granulocyte	90001913	Weighted mode	13	0.218197	0.0929252	0.0368405	1.24383	1.0367-1.4923	1.03672	1.49232
Triple negative		MFI	TBNK	Blue.670.LP.TBNK.trait2	CD45 on lymphocyte	90001914	Inverse variance weighted	13	0.0568202	0.0625519	0.363683	1.05847	0.9363-1.1965	0.936335	1.19653	0.807702
Triple negative		MFI	TBNK	Blue.670.LP.TBNK.trait2	CD45 on lymphocyte	90001914	MR Egger	13	0.25592	0.16164	0.141665	1.29165	0.9409-1.7731	0.940924	1.77311
Triple negative		MFI	TBNK	Blue.670.LP.TBNK.trait2	CD45 on lymphocyte	90001914	Simple mode	13	-0.00694176	0.132292	0.959015	0.993082	0.7663-1.2870	0.76626	1.28705
Triple negative		MFI	TBNK	Blue.670.LP.TBNK.trait2	CD45 on lymphocyte	90001914	Weighted median	13	0.0514247	0.0835127	0.538046	1.05277	0.8938-1.2400	0.893812	1.24
Triple negative		MFI	TBNK	Blue.670.LP.TBNK.trait2	CD45 on lymphocyte	90001914	Weighted mode	13	0.0405686	0.110593	0.720134	1.0414	0.8385-1.2935	0.838456	1.29347
Triple negative		MFI	TBNK	Blue.670.LP.TBNK.trait3	CD45 on T cell	90001915	Inverse variance weighted	13	0.0167141	0.0616873	0.78643	1.01685	0.9011-1.1475	0.901051	1.14754	0.970028
Triple negative		MFI	TBNK	Blue.670.LP.TBNK.trait3	CD45 on T cell	90001915	MR Egger	13	0.149579	0.159395	0.36818	1.16135	0.8497-1.5872	0.849731	1.58724
Triple negative		MFI	TBNK	Blue.670.LP.TBNK.trait3	CD45 on T cell	90001915	Simple mode	13	0.0394922	0.142133	0.785853	1.04028	0.7873-1.3745	0.787346	1.37448
Triple negative		MFI	TBNK	Blue.670.LP.TBNK.trait3	CD45 on T cell	90001915	Weighted median	13	0.0158145	0.0865896	0.855083	1.01594	0.8574-1.2039	0.857357	1.20386
Triple negative		MFI	TBNK	Blue.670.LP.TBNK.trait3	CD45 on T cell	90001915	Weighted mode	13	0.0158647	0.111624	0.889338	1.01599	0.8163-1.2645	0.816345	1.26446
Triple negative		MFI	TBNK	Blue.670.LP.TBNK.trait4	CD45 on CD4+	90001916	Inverse variance weighted	13	-0.00998657	0.0621531	0.872348	0.990063	0.8765-1.1183	0.87651	1.11833	0.974964
Triple negative		MFI	TBNK	Blue.670.LP.TBNK.trait4	CD45 on CD4+	90001916	MR Egger	13	0.113338	0.160581	0.494989	1.12001	0.8176-1.5343	0.817585	1.5343
Triple negative		MFI	TBNK	Blue.670.LP.TBNK.trait4	CD45 on CD4+	90001916	Simple mode	13	0.0559129	0.149855	0.715571	1.05751	0.7884-1.4185	0.788358	1.41854
Triple negative		MFI	TBNK	Blue.670.LP.TBNK.trait4	CD45 on CD4+	90001916	Weighted median	13	0.0236177	0.0863327	0.784418	1.0239	0.8645-1.2127	0.864508	1.21268
Triple negative		MFI	TBNK	Blue.670.LP.TBNK.trait4	CD45 on CD4+	90001916	Weighted mode	13	0.108574	0.133968	0.433463	1.11469	0.8573-1.4494	0.857269	1.4494
Triple negative		MFI	TBNK	Blue.670.LP.TBNK.trait5	CD45 on CD8br	90001917	Inverse variance weighted	13	0.0260231	0.0581736	0.654633	1.02636	0.9158-1.1503	0.915764	1.15032	0.947608
Triple negative		MFI	TBNK	Blue.670.LP.TBNK.trait5	CD45 on CD8br	90001917	MR Egger	13	0.0228284	0.152542	0.883747	1.02309	0.7587-1.3796	0.758696	1.37962
Triple negative		MFI	TBNK	Blue.670.LP.TBNK.trait5	CD45 on CD8br	90001917	Simple mode	13	0.0283666	0.159689	0.861971	1.02877	0.7523-1.4069	0.752297	1.40686
Triple negative		MFI	TBNK	Blue.670.LP.TBNK.trait5	CD45 on CD8br	90001917	Weighted median	13	0.037497	0.0852382	0.660003	1.03821	0.8785-1.2270	0.878473	1.22699
Triple negative		MFI	TBNK	Blue.670.LP.TBNK.trait5	CD45 on CD8br	90001917	Weighted mode	13	-0.0058451	0.129718	0.964801	0.994172	0.7710-1.2820	0.77098	1.28198
Triple negative		MFI	TBNK	Blue.670.LP.TBNK.trait6	CD45 on HLA DR+ T cell	90001918	Inverse variance weighted	13	-0.0566984	0.0638541	0.374575	0.944879	0.8337-1.0709	0.833724	1.07085	0.815993
Triple negative		MFI	TBNK	Blue.670.LP.TBNK.trait6	CD45 on HLA DR+ T cell	90001918	MR Egger	13	0.184432	0.165115	0.2878	1.20254	0.8701-1.6621	0.870061	1.66206
Triple negative		MFI	TBNK	Blue.670.LP.TBNK.trait6	CD45 on HLA DR+ T cell	90001918	Simple mode	13	-0.0369729	0.12142	0.765959	0.963702	0.7596-1.2226	0.759606	1.22264
Triple negative		MFI	TBNK	Blue.670.LP.TBNK.trait6	CD45 on HLA DR+ T cell	90001918	Weighted median	13	-0.0427896	0.0839014	0.610053	0.958113	0.8128-1.1294	0.812827	1.12937
Triple negative		MFI	TBNK	Blue.670.LP.TBNK.trait6	CD45 on HLA DR+ T cell	90001918	Weighted mode	13	-0.0343561	0.0969333	0.729167	0.966227	0.7990-1.1684	0.799039	1.1684
Triple negative		MFI	TBNK	Blue.670.LP.TBNK.trait7	CD45 on NKT	90001919	Inverse variance weighted	13	-0.0803848	0.075917	0.289668	0.922761	0.7952-1.0708	0.795184	1.07081	0.74602
Triple negative		MFI	TBNK	Blue.670.LP.TBNK.trait7	CD45 on NKT	90001919	MR Egger	13	-0.00288301	0.203306	0.98894	0.997121	0.6694-1.4853	0.669407	1.48527
Triple negative		MFI	TBNK	Blue.670.LP.TBNK.trait7	CD45 on NKT	90001919	Simple mode	13	-0.0397176	0.148886	0.794179	0.961061	0.7178-1.2867	0.717822	1.28672
Triple negative		MFI	TBNK	Blue.670.LP.TBNK.trait7	CD45 on NKT	90001919	Weighted median	13	-0.0863418	0.091864	0.347276	0.917281	0.7661-1.0982	0.766136	1.09824
Triple negative		MFI	TBNK	Blue.670.LP.TBNK.trait7	CD45 on NKT	90001919	Weighted mode	13	-0.120727	0.113153	0.306996	0.886276	0.7100-1.1063	0.709988	1.10634
Triple negative		MFI	TBNK	Blue.670.LP.TBNK.trait8	CD45 on HLA DR+ CD4+	90001920	Inverse variance weighted	13	-0.0276222	0.0632468	0.662303	0.972756	0.8593-1.1011	0.859344	1.10114	0.947608
Triple negative		MFI	TBNK	Blue.670.LP.TBNK.trait8	CD45 on HLA DR+ CD4+	90001920	MR Egger	13	0.0492809	0.163557	0.768799	1.05052	0.7624-1.4475	0.762395	1.44752
Triple negative		MFI	TBNK	Blue.670.LP.TBNK.trait8	CD45 on HLA DR+ CD4+	90001920	Simple mode	13	0.0422267	0.112692	0.714415	1.04313	0.8364-1.3010	0.836399	1.30096
Triple negative		MFI	TBNK	Blue.670.LP.TBNK.trait8	CD45 on HLA DR+ CD4+	90001920	Weighted median	13	-0.0308256	0.0846721	0.715815	0.969645	0.8214-1.1447	0.821369	1.14469
Triple negative		MFI	TBNK	Blue.670.LP.TBNK.trait8	CD45 on HLA DR+ CD4+	90001920	Weighted mode	13	-0.0105273	0.0958695	0.914376	0.989528	0.8200-1.1941	0.820016	1.19408
Triple negative		MFI	TBNK	Blue.670.LP.TBNK.trait9	CD45 on HLA DR+ CD8br	90001921	Inverse variance weighted	13	-0.0527232	0.0629919	0.402601	0.948643	0.8385-1.0733	0.838461	1.0733	0.831098
Triple negative		MFI	TBNK	Blue.670.LP.TBNK.trait9	CD45 on HLA DR+ CD8br	90001921	MR Egger	13	-0.0413973	0.162898	0.804082	0.959448	0.6972-1.3203	0.697205	1.32033
Triple negative		MFI	TBNK	Blue.670.LP.TBNK.trait9	CD45 on HLA DR+ CD8br	90001921	Simple mode	13	-0.204504	0.149703	0.196973	0.815052	0.6078-1.0930	0.607793	1.09299
Triple negative		MFI	TBNK	Blue.670.LP.TBNK.trait9	CD45 on HLA DR+ CD8br	90001921	Weighted median	13	-0.13246	0.0872063	0.128782	0.875938	0.7383-1.0392	0.738316	1.03921
Triple negative		MFI	TBNK	Blue.670.LP.TBNK.trait9	CD45 on HLA DR+ CD8br	90001921	Weighted mode	13	-0.149161	0.10304	0.173344	0.86143	0.7039-1.0542	0.7039	1.05422
Triple negative		MFI	Treg	Blue.670.LP.Treg.trait1	CD127 on T cell	90001922	Inverse variance weighted	13	-0.0722232	0.0638269	0.257824	0.930323	0.8209-1.0543	0.820925	1.0543	0.74602
Triple negative		MFI	Treg	Blue.670.LP.Treg.trait1	CD127 on T cell	90001922	MR Egger	13	0.0839756	0.165129	0.621114	1.0876	0.7869-1.5032	0.786882	1.50325
Triple negative		MFI	Treg	Blue.670.LP.Treg.trait1	CD127 on T cell	90001922	Simple mode	13	0.045484	0.146347	0.761289	1.04653	0.7856-1.3942	0.785561	1.39421
Triple negative		MFI	Treg	Blue.670.LP.Treg.trait1	CD127 on T cell	90001922	Weighted median	13	0.019451	0.0821791	0.812897	1.01964	0.8680-1.1978	0.867951	1.19784
Triple negative		MFI	Treg	Blue.670.LP.Treg.trait1	CD127 on T cell	90001922	Weighted mode	13	0.0319639	0.106845	0.769934	1.03248	0.8374-1.2730	0.837402	1.273
Triple negative		MFI	Treg	Blue.670.LP.Treg.trait10	CD127 on CD45RA- CD4 not Treg	90001923	Inverse variance weighted	13	0.0390854	0.0649207	0.547142	1.03986	0.9156-1.1810	0.915615	1.18096	0.906713
Triple negative		MFI	Treg	Blue.670.LP.Treg.trait10	CD127 on CD45RA- CD4 not Treg	90001923	MR Egger	13	0.34056	0.167942	0.0675001	1.40573	1.0115-1.9537	1.01146	1.9537
Triple negative		MFI	Treg	Blue.670.LP.Treg.trait10	CD127 on CD45RA- CD4 not Treg	90001923	Simple mode	13	-0.125769	0.178043	0.493428	0.881818	0.6221-1.2501	0.622051	1.25006
Triple negative		MFI	Treg	Blue.670.LP.Treg.trait10	CD127 on CD45RA- CD4 not Treg	90001923	Weighted median	13	0.147856	0.0912831	0.105284	1.15935	0.9694-1.3865	0.969419	1.38648
Triple negative		MFI	Treg	Blue.670.LP.Treg.trait10	CD127 on CD45RA- CD4 not Treg	90001923	Weighted mode	13	0.202453	0.106637	0.0819329	1.2244	0.9935-1.5090	0.993466	1.50902
Triple negative		MFI	Treg	Blue.670.LP.Treg.trait11	CD127 on CD28+ CD4+	90001924	Inverse variance weighted	13	0.0482786	0.0651791	0.458871	1.04946	0.9236-1.1925	0.923603	1.19247	0.872473
Triple negative		MFI	Treg	Blue.670.LP.Treg.trait11	CD127 on CD28+ CD4+	90001924	MR Egger	13	0.412061	0.168612	0.0325996	1.50993	1.0850-2.1013	1.085	2.10127
Triple negative		MFI	Treg	Blue.670.LP.Treg.trait11	CD127 on CD28+ CD4+	90001924	Simple mode	13	-0.13579	0.15219	0.389806	0.873026	0.6479-1.1765	0.647858	1.17645
Triple negative		MFI	Treg	Blue.670.LP.Treg.trait11	CD127 on CD28+ CD4+	90001924	Weighted median	13	0.116114	0.0889893	0.191957	1.12312	0.9434-1.3371	0.943362	1.33714
Triple negative		MFI	Treg	Blue.670.LP.Treg.trait11	CD127 on CD28+ CD4+	90001924	Weighted mode	13	0.150771	0.109119	0.192244	1.16273	0.9388-1.4400	0.938847	1.44
Triple negative		MFI	Treg	Blue.670.LP.Treg.trait12	CD127 on CD28+ DN (CD4-CD8-)	90001925	Inverse variance weighted	13	0.00383285	0.0627642	0.951306	1.00384	0.8876-1.1352	0.887644	1.13525	0.999213
Triple negative		MFI	Treg	Blue.670.LP.Treg.trait12	CD127 on CD28+ DN (CD4-CD8-)	90001925	MR Egger	13	0.156146	0.162365	0.356864	1.169	0.8504-1.6070	0.850366	1.60702
Triple negative		MFI	Treg	Blue.670.LP.Treg.trait12	CD127 on CD28+ DN (CD4-CD8-)	90001925	Simple mode	13	-0.0607635	0.130786	0.650532	0.941046	0.7283-1.2160	0.728255	1.21601
Triple negative		MFI	Treg	Blue.670.LP.Treg.trait12	CD127 on CD28+ DN (CD4-CD8-)	90001925	Weighted median	13	0.0660922	0.0805892	0.412152	1.06833	0.9122-1.2511	0.91223	1.25113
Triple negative		MFI	Treg	Blue.670.LP.Treg.trait12	CD127 on CD28+ DN (CD4-CD8-)	90001925	Weighted mode	13	0.0780468	0.0952807	0.428684	1.08117	0.8970-1.3032	0.896996	1.30317
Triple negative		MFI	Treg	Blue.670.LP.Treg.trait13	CD127 on granulocyte	90001926	Inverse variance weighted	13	0.042486	0.0780291	0.586105	1.0434	0.8954-1.2158	0.89543	1.21583	0.928037
Triple negative		MFI	Treg	Blue.670.LP.Treg.trait13	CD127 on granulocyte	90001926	MR Egger	13	-0.230346	0.190931	0.252956	0.794259	0.5463-1.1547	0.546309	1.15474
Triple negative		MFI	Treg	Blue.670.LP.Treg.trait13	CD127 on granulocyte	90001926	Simple mode	13	-0.00355211	0.155866	0.982193	0.996454	0.7341-1.3525	0.734145	1.35249
Triple negative		MFI	Treg	Blue.670.LP.Treg.trait13	CD127 on granulocyte	90001926	Weighted median	13	-0.0423367	0.0919699	0.645278	0.958547	0.8004-1.1479	0.800437	1.14789
Triple negative		MFI	Treg	Blue.670.LP.Treg.trait13	CD127 on granulocyte	90001926	Weighted mode	13	-0.0669672	0.098649	0.510118	0.935226	0.7708-1.1347	0.770806	1.13472
Triple negative		MFI	Treg	Blue.670.LP.Treg.trait2	CD127 on CD8br	90001927	Inverse variance weighted	13	-0.108038	0.0692341	0.118648	0.897593	0.7837-1.0280	0.783694	1.02805	0.622066
Triple negative		MFI	Treg	Blue.670.LP.Treg.trait2	CD127 on CD8br	90001927	MR Egger	13	-0.190069	0.18518	0.326743	0.826902	0.5752-1.1887	0.575209	1.18873
Triple negative		MFI	Treg	Blue.670.LP.Treg.trait2	CD127 on CD8br	90001927	Simple mode	13	-0.122618	0.132829	0.374134	0.884602	0.6818-1.1477	0.681838	1.14766
Triple negative		MFI	Treg	Blue.670.LP.Treg.trait2	CD127 on CD8br	90001927	Weighted median	13	-0.0994414	0.0833047	0.232592	0.905343	0.7690-1.0659	0.768958	1.06592
Triple negative		MFI	Treg	Blue.670.LP.Treg.trait2	CD127 on CD8br	90001927	Weighted mode	13	-0.1012	0.102524	0.343083	0.903752	0.7392-1.1049	0.73923	1.10489
Triple negative		MFI	Treg	Blue.670.LP.Treg.trait3	CD127 on CD28+ CD45RA- CD8br	90001928	Inverse variance weighted	13	0.00155979	0.0646665	0.980757	1.00156	0.8823-1.1369	0.882332	1.1369	0.999598
Triple negative		MFI	Treg	Blue.670.LP.Treg.trait3	CD127 on CD28+ CD45RA- CD8br	90001928	MR Egger	13	0.122615	0.167296	0.478934	1.13045	0.8144-1.5691	0.814415	1.56912
Triple negative		MFI	Treg	Blue.670.LP.Treg.trait3	CD127 on CD28+ CD45RA- CD8br	90001928	Simple mode	13	-0.170434	0.148964	0.274879	0.843299	0.6298-1.1292	0.629769	1.12923
Triple negative		MFI	Treg	Blue.670.LP.Treg.trait3	CD127 on CD28+ CD45RA- CD8br	90001928	Weighted median	13	0.00333937	0.0880262	0.969739	1.00334	0.8443-1.1923	0.844347	1.19228
Triple negative		MFI	Treg	Blue.670.LP.Treg.trait3	CD127 on CD28+ CD45RA- CD8br	90001928	Weighted mode	13	0.103356	0.108952	0.361517	1.10889	0.8957-1.3729	0.895664	1.37287
Triple negative		MFI	Treg	Blue.670.LP.Treg.trait4	CD127 on CD28+ CD45RA+ CD8br	90001929	Inverse variance weighted	13	0.00409098	0.062096	0.947472	1.0041	0.8890-1.1341	0.889036	1.13405	0.999039
Triple negative		MFI	Treg	Blue.670.LP.Treg.trait4	CD127 on CD28+ CD45RA+ CD8br	90001929	MR Egger	13	0.197882	0.160637	0.243685	1.21882	0.8896-1.6698	0.889615	1.66984
Triple negative		MFI	Treg	Blue.670.LP.Treg.trait4	CD127 on CD28+ CD45RA+ CD8br	90001929	Simple mode	13	-0.0921103	0.1281	0.485877	0.912005	0.7095-1.1723	0.709506	1.1723
Triple negative		MFI	Treg	Blue.670.LP.Treg.trait4	CD127 on CD28+ CD45RA+ CD8br	90001929	Weighted median	13	0.0321697	0.0834713	0.699942	1.03269	0.8768-1.2163	0.876837	1.21625
Triple negative		MFI	Treg	Blue.670.LP.Treg.trait4	CD127 on CD28+ CD45RA+ CD8br	90001929	Weighted mode	13	0.0658416	0.100566	0.525006	1.06806	0.8770-1.3008	0.876983	1.30076
Triple negative		MFI	Treg	Blue.670.LP.Treg.trait5	CD127 on CD28- CD8br	90001930	Inverse variance weighted	13	-0.0433136	0.082955	0.601577	0.957611	0.8139-1.1267	0.81391	1.12668	0.932835
Triple negative		MFI	Treg	Blue.670.LP.Treg.trait5	CD127 on CD28- CD8br	90001930	MR Egger	13	-0.185994	0.219234	0.414305	0.830278	0.5403-1.2760	0.540266	1.27597
Triple negative		MFI	Treg	Blue.670.LP.Treg.trait5	CD127 on CD28- CD8br	90001930	Simple mode	13	-0.0123242	0.120248	0.92006	0.987751	0.7804-1.2503	0.780352	1.25027
Triple negative		MFI	Treg	Blue.670.LP.Treg.trait5	CD127 on CD28- CD8br	90001930	Weighted median	13	-0.0169661	0.0883116	0.847651	0.983177	0.8269-1.1690	0.826912	1.16897
Triple negative		MFI	Treg	Blue.670.LP.Treg.trait5	CD127 on CD28- CD8br	90001930	Weighted mode	13	-0.0250687	0.101636	0.809346	0.975243	0.7991-1.1902	0.799096	1.19022
Triple negative		MFI	Treg	Blue.670.LP.Treg.trait6	CD127 on CD4+	90001931	Inverse variance weighted	3	0.148206	0.118256	0.210107	1.15975	0.9198-1.4623	0.919822	1.46227	0.703159
Triple negative		MFI	Treg	Blue.670.LP.Treg.trait6	CD127 on CD4+	90001931	MR Egger	3	0.782974	0.406363	0.30477	2.18797	0.9866-4.8523	0.986593	4.85227
Triple negative		MFI	Treg	Blue.670.LP.Treg.trait6	CD127 on CD4+	90001931	Simple mode	3	0.237424	0.167427	0.291932	1.26798	0.9133-1.7605	0.91326	1.76047
Triple negative		MFI	Treg	Blue.670.LP.Treg.trait6	CD127 on CD4+	90001931	Weighted median	3	0.213683	0.11408	0.0610539	1.23823	0.9901-1.5485	0.990136	1.54849
Triple negative		MFI	Treg	Blue.670.LP.Treg.trait6	CD127 on CD4+	90001931	Weighted mode	3	0.232283	0.131799	0.220058	1.26148	0.9743-1.6333	0.974294	1.63331
Triple negative		MFI	Treg	Blue.670.LP.Treg.trait7	CD127 on CD45RA+ CD4+	90001932	Inverse variance weighted	13	0.0776604	0.0756697	0.304746	1.08076	0.9318-1.2535	0.931786	1.25354	0.75681
Triple negative		MFI	Treg	Blue.670.LP.Treg.trait7	CD127 on CD45RA+ CD4+	90001932	MR Egger	13	0.506372	0.167304	0.0115178	1.65926	1.1954-2.3032	1.19537	2.30317
Triple negative		MFI	Treg	Blue.670.LP.Treg.trait7	CD127 on CD45RA+ CD4+	90001932	Simple mode	13	-0.00365576	0.174808	0.983659	0.996351	0.7073-1.4035	0.707315	1.4035
Triple negative		MFI	Treg	Blue.670.LP.Treg.trait7	CD127 on CD45RA+ CD4+	90001932	Weighted median	13	0.0575885	0.0956625	0.547176	1.05928	0.8782-1.2777	0.878175	1.27773
Triple negative		MFI	Treg	Blue.670.LP.Treg.trait7	CD127 on CD45RA+ CD4+	90001932	Weighted mode	13	0.0308529	0.128538	0.814358	1.03133	0.8017-1.3268	0.801652	1.32682
Triple negative		MFI	Treg	Blue.780.60.CD25.trait1	CD25 on CD45RA- CD4 not Treg	90001933	Inverse variance weighted	13	-0.0269216	0.0607126	0.657457	0.973438	0.8642-1.0964	0.864228	1.09645	0.947608
Triple negative		MFI	Treg	Blue.780.60.CD25.trait1	CD25 on CD45RA- CD4 not Treg	90001933	MR Egger	13	-0.125556	0.156958	0.440682	0.882007	0.6484-1.1997	0.648435	1.19971
Triple negative		MFI	Treg	Blue.780.60.CD25.trait1	CD25 on CD45RA- CD4 not Treg	90001933	Simple mode	13	-0.0048718	0.112201	0.966081	0.99514	0.7987-1.2399	0.798687	1.23991
Triple negative		MFI	Treg	Blue.780.60.CD25.trait1	CD25 on CD45RA- CD4 not Treg	90001933	Weighted median	13	-0.0194104	0.0776056	0.802498	0.980777	0.8424-1.1419	0.842386	1.1419
Triple negative		MFI	Treg	Blue.780.60.CD25.trait1	CD25 on CD45RA- CD4 not Treg	90001933	Weighted mode	13	-0.0328072	0.0876297	0.71465	0.967725	0.8150-1.1491	0.815005	1.14906
Triple negative		MFI	Treg	Blue.780.60.CD25.trait13	CD25 on CD45RA+ CD4 not Treg	90001934	Inverse variance weighted	13	-0.0565351	0.0732003	0.439917	0.945033	0.8187-1.0908	0.818724	1.09083	0.864516
Triple negative		MFI	Treg	Blue.780.60.CD25.trait13	CD25 on CD45RA+ CD4 not Treg	90001934	MR Egger	13	-0.368895	0.169236	0.0518864	0.691498	0.4963-0.9635	0.496289	0.963491
Triple negative		MFI	Treg	Blue.780.60.CD25.trait13	CD25 on CD45RA+ CD4 not Treg	90001934	Simple mode	13	0.0482804	0.152862	0.757547	1.04946	0.7778-1.4161	0.777766	1.41608
Triple negative		MFI	Treg	Blue.780.60.CD25.trait13	CD25 on CD45RA+ CD4 not Treg	90001934	Weighted median	13	-0.120378	0.081636	0.140328	0.886585	0.7555-1.0404	0.755493	1.04042
Triple negative		MFI	Treg	Blue.780.60.CD25.trait13	CD25 on CD45RA+ CD4 not Treg	90001934	Weighted mode	13	-0.109696	0.0860701	0.226616	0.896107	0.7570-1.0608	0.756999	1.06078
Triple negative		MFI	Treg	Blue.780.60.CD25.trait10	CD25 on CD39+ CD4 Treg	90001935	Inverse variance weighted	13	0.0264919	0.0613818	0.666037	1.02685	0.9104-1.1581	0.91045	1.15812	0.947608
Triple negative		MFI	Treg	Blue.780.60.CD25.trait10	CD25 on CD39+ CD4 Treg	90001935	MR Egger	13	-0.269036	0.154385	0.109247	0.764116	0.5646-1.0341	0.564604	1.03413
Triple negative		MFI	Treg	Blue.780.60.CD25.trait10	CD25 on CD39+ CD4 Treg	90001935	Simple mode	13	0.209244	0.151326	0.191935	1.23275	0.9164-1.6584	0.916352	1.65838
Triple negative		MFI	Treg	Blue.780.60.CD25.trait10	CD25 on CD39+ CD4 Treg	90001935	Weighted median	13	0.00926857	0.082559	0.910613	1.00931	0.8585-1.1866	0.858518	1.18659
Triple negative		MFI	Treg	Blue.780.60.CD25.trait10	CD25 on CD39+ CD4 Treg	90001935	Weighted mode	13	-0.137374	0.095547	0.176065	0.871645	0.7228-1.0512	0.722783	1.05116
Triple negative		MFI	Treg	Blue.780.60.CD25.trait2	CD25 on CD4 Treg	90001936	Inverse variance weighted	13	-0.0294257	0.0714499	0.680459	0.971003	0.8441-1.1170	0.844114	1.11697	0.947608
Triple negative		MFI	Treg	Blue.780.60.CD25.trait2	CD25 on CD4 Treg	90001936	MR Egger	13	-0.305637	0.170518	0.100581	0.736654	0.5274-1.0290	0.527371	1.02899
Triple negative		MFI	Treg	Blue.780.60.CD25.trait2	CD25 on CD4 Treg	90001936	Simple mode	13	0.116047	0.198196	0.569048	1.12305	0.7615-1.6562	0.761537	1.65618
Triple negative		MFI	Treg	Blue.780.60.CD25.trait2	CD25 on CD4 Treg	90001936	Weighted median	13	-0.157152	0.0903111	0.0818382	0.854574	0.7159-1.0201	0.715938	1.02006
Triple negative		MFI	Treg	Blue.780.60.CD25.trait2	CD25 on CD4 Treg	90001936	Weighted mode	13	-0.224829	0.107711	0.0588527	0.798653	0.6467-0.9864	0.646655	0.986378
Triple negative		MFI	Treg	Blue.780.60.CD25.trait3	CD25 on resting Treg	90001937	Inverse variance weighted	13	-0.0243218	0.0689928	0.724443	0.975972	0.8525-1.1173	0.852529	1.11729	0.955637
Triple negative		MFI	Treg	Blue.780.60.CD25.trait3	CD25 on resting Treg	90001937	MR Egger	13	-0.119601	0.183689	0.528345	0.887274	0.6190-1.2718	0.619011	1.2718
Triple negative		MFI	Treg	Blue.780.60.CD25.trait3	CD25 on resting Treg	90001937	Simple mode	13	-0.0585661	0.155995	0.713888	0.943116	0.6947-1.2804	0.694672	1.28041
Triple negative		MFI	Treg	Blue.780.60.CD25.trait3	CD25 on resting Treg	90001937	Weighted median	13	-0.101757	0.0818113	0.213572	0.903249	0.7694-1.0603	0.769428	1.06034
Triple negative		MFI	Treg	Blue.780.60.CD25.trait3	CD25 on resting Treg	90001937	Weighted mode	13	-0.107497	0.103798	0.320791	0.898079	0.7328-1.1007	0.732757	1.1007
Triple negative		MFI	Treg	Blue.780.60.CD25.trait4	CD25 on CD39+ resting Treg	90001938	Inverse variance weighted	13	0.0538383	0.0629354	0.3923	1.05531	0.9328-1.1939	0.932846	1.19386	0.827686
Triple negative		MFI	Treg	Blue.780.60.CD25.trait4	CD25 on CD39+ resting Treg	90001938	MR Egger	13	-0.0396698	0.16711	0.816719	0.961107	0.6927-1.3336	0.692667	1.33358
Triple negative		MFI	Treg	Blue.780.60.CD25.trait4	CD25 on CD39+ resting Treg	90001938	Simple mode	13	0.121371	0.144097	0.4161	1.12904	0.8512-1.4975	0.851241	1.49751
Triple negative		MFI	Treg	Blue.780.60.CD25.trait4	CD25 on CD39+ resting Treg	90001938	Weighted median	13	0.102521	0.0865868	0.236402	1.10796	0.9350-1.3129	0.935019	1.31289
Triple negative		MFI	Treg	Blue.780.60.CD25.trait4	CD25 on CD39+ resting Treg	90001938	Weighted mode	13	0.132017	0.133595	0.342566	1.14113	0.8782-1.4827	0.878246	1.4827
Triple negative		MFI	Treg	Blue.780.60.CD25.trait5	CD25 on activated Treg	90001939	Inverse variance weighted	13	-0.0463133	0.0599922	0.44012	0.954743	0.8488-1.0739	0.848829	1.07387	0.864516
Triple negative		MFI	Treg	Blue.780.60.CD25.trait5	CD25 on activated Treg	90001939	MR Egger	13	-0.221458	0.155115	0.181148	0.80135	0.5913-1.0861	0.591269	1.08607
Triple negative		MFI	Treg	Blue.780.60.CD25.trait5	CD25 on activated Treg	90001939	Simple mode	13	0.0980832	0.151018	0.528265	1.10305	0.8204-1.4830	0.820442	1.48302
Triple negative		MFI	Treg	Blue.780.60.CD25.trait5	CD25 on activated Treg	90001939	Weighted median	13	-0.085448	0.084047	0.30931	0.918101	0.7787-1.0825	0.778661	1.08251
Triple negative		MFI	Treg	Blue.780.60.CD25.trait5	CD25 on activated Treg	90001939	Weighted mode	13	-0.133196	0.104052	0.224705	0.875293	0.7138-1.0733	0.71381	1.07331
Triple negative		MFI	Treg	Blue.780.60.CD25.trait6	CD25 on CD39+ activated Treg	90001940	Inverse variance weighted	13	-0.00720957	0.0601124	0.904535	0.992816	0.8825-1.1170	0.882471	1.11696	0.987545
Triple negative		MFI	Treg	Blue.780.60.CD25.trait6	CD25 on CD39+ activated Treg	90001940	MR Egger	13	-0.175011	0.155432	0.284146	0.839448	0.6190-1.1384	0.618995	1.13841
Triple negative		MFI	Treg	Blue.780.60.CD25.trait6	CD25 on CD39+ activated Treg	90001940	Simple mode	13	-0.0105007	0.125394	0.934643	0.989554	0.7739-1.2653	0.773931	1.26525
Triple negative		MFI	Treg	Blue.780.60.CD25.trait6	CD25 on CD39+ activated Treg	90001940	Weighted median	13	-0.0588602	0.08121	0.468581	0.942839	0.8041-1.1055	0.8041	1.10552
Triple negative		MFI	Treg	Blue.780.60.CD25.trait6	CD25 on CD39+ activated Treg	90001940	Weighted mode	13	-0.0548549	0.0950349	0.574469	0.946622	0.7857-1.1404	0.785745	1.14044
Triple negative		MFI	Treg	Blue.780.60.CD25.trait7	CD25 on secreting Treg	90001941	Inverse variance weighted	13	-0.0364578	0.0604127	0.54619	0.964199	0.8565-1.0854	0.856529	1.0854	0.906713
Triple negative		MFI	Treg	Blue.780.60.CD25.trait7	CD25 on secreting Treg	90001941	MR Egger	13	-0.294825	0.156203	0.0857516	0.744662	0.5483-1.0114	0.548272	1.0114
Triple negative		MFI	Treg	Blue.780.60.CD25.trait7	CD25 on secreting Treg	90001941	Simple mode	13	-0.156735	0.154951	0.331734	0.854931	0.6310-1.1583	0.631007	1.15832
Triple negative		MFI	Treg	Blue.780.60.CD25.trait7	CD25 on secreting Treg	90001941	Weighted median	13	-0.103438	0.0847809	0.222442	0.901732	0.7637-1.0647	0.763678	1.06474
Triple negative		MFI	Treg	Blue.780.60.CD25.trait7	CD25 on secreting Treg	90001941	Weighted mode	13	-0.141961	0.109549	0.219393	0.867655	0.7000-1.0755	0.699998	1.07547
Triple negative		MFI	Treg	Blue.780.60.CD25.trait8	CD25 on CD39+ secreting Treg	90001942	Inverse variance weighted	13	-0.0357496	0.0601	0.551953	0.964882	0.8577-1.0855	0.857662	1.08551	0.90749
Triple negative		MFI	Treg	Blue.780.60.CD25.trait8	CD25 on CD39+ secreting Treg	90001942	MR Egger	13	-0.186543	0.155405	0.255209	0.829823	0.6119-1.1253	0.61193	1.1253
Triple negative		MFI	Treg	Blue.780.60.CD25.trait8	CD25 on CD39+ secreting Treg	90001942	Simple mode	13	0.0424598	0.129979	0.749547	1.04337	0.8087-1.3461	0.808723	1.34611
Triple negative		MFI	Treg	Blue.780.60.CD25.trait8	CD25 on CD39+ secreting Treg	90001942	Weighted median	13	-0.0581814	0.0812479	0.473931	0.943479	0.8046-1.1063	0.804586	1.10635
Triple negative		MFI	Treg	Blue.780.60.CD25.trait8	CD25 on CD39+ secreting Treg	90001942	Weighted mode	13	-0.0631844	0.0986416	0.533859	0.93877	0.7737-1.1390	0.773738	1.139
Triple negative		MFI	Treg	Blue.780.60.CD25.trait9	CD25 on activated & secreting Treg	90001943	Inverse variance weighted	13	-0.0224478	0.0667963	0.736823	0.977802	0.8578-1.1146	0.857814	1.11457	0.958302
Triple negative		MFI	Treg	Blue.780.60.CD25.trait9	CD25 on activated & secreting Treg	90001943	MR Egger	13	-0.278552	0.159782	0.109122	0.756879	0.5534-1.0352	0.553372	1.03523
Triple negative		MFI	Treg	Blue.780.60.CD25.trait9	CD25 on activated & secreting Treg	90001943	Simple mode	13	-0.140911	0.18426	0.459201	0.868566	0.6053-1.2464	0.605282	1.24637
Triple negative		MFI	Treg	Blue.780.60.CD25.trait9	CD25 on activated & secreting Treg	90001943	Weighted median	13	-0.139286	0.0853657	0.102756	0.869979	0.7359-1.0284	0.735943	1.02843
Triple negative		MFI	Treg	Blue.780.60.CD25.trait9	CD25 on activated & secreting Treg	90001943	Weighted mode	13	-0.184682	0.109681	0.118029	0.831369	0.6706-1.0308	0.670551	1.03076
Triple negative		MFI	cDC	Blue.780.60.cDC.trait1	CD123 on plasmacytoid DC	90001944	Inverse variance weighted	13	0.0370002	0.105922	0.726851	1.03769	0.8432-1.2771	0.843154	1.27712	0.955637
Triple negative		MFI	cDC	Blue.780.60.cDC.trait1	CD123 on plasmacytoid DC	90001944	MR Egger	13	-0.0274304	0.285337	0.925144	0.972942	0.5562-1.7020	0.556164	1.70205
Triple negative		MFI	cDC	Blue.780.60.cDC.trait1	CD123 on plasmacytoid DC	90001944	Simple mode	13	-0.0826825	0.150144	0.591952	0.920643	0.6859-1.2357	0.685941	1.23565
Triple negative		MFI	cDC	Blue.780.60.cDC.trait1	CD123 on plasmacytoid DC	90001944	Weighted median	13	-0.0170881	0.098004	0.861582	0.983057	0.8113-1.1912	0.811253	1.19125
Triple negative		MFI	cDC	Blue.780.60.cDC.trait1	CD123 on plasmacytoid DC	90001944	Weighted mode	13	-0.0315618	0.109028	0.777153	0.968931	0.7825-1.1998	0.782503	1.19977
Triple negative		MFI	cDC	Blue.780.60.cDC.trait2	CD123 on CD62L+ plasmacytoid DC	90001945	Inverse variance weighted	13	0.0355072	0.106603	0.739074	1.03615	0.8408-1.2769	0.840772	1.27692	0.958302
Triple negative		MFI	cDC	Blue.780.60.cDC.trait2	CD123 on CD62L+ plasmacytoid DC	90001945	MR Egger	13	-0.0252855	0.287268	0.931442	0.975031	0.5553-1.7122	0.555253	1.71217
Triple negative		MFI	cDC	Blue.780.60.cDC.trait2	CD123 on CD62L+ plasmacytoid DC	90001945	Simple mode	13	-0.0831036	0.150148	0.590099	0.920256	0.6856-1.2351	0.685646	1.23514
Triple negative		MFI	cDC	Blue.780.60.cDC.trait2	CD123 on CD62L+ plasmacytoid DC	90001945	Weighted median	13	-0.0148286	0.0987711	0.880661	0.985281	0.8119-1.1957	0.811866	1.19574
Triple negative		MFI	cDC	Blue.780.60.cDC.trait2	CD123 on CD62L+ plasmacytoid DC	90001945	Weighted mode	13	-0.0258044	0.109447	0.817586	0.974526	0.7864-1.2077	0.786376	1.20769
Triple negative		MFI	Myeloid cell	Blue.780.60.MDSC.trait1	CD33 on CD14+ monocyte	90001946	Inverse variance weighted	13	0.206181	0.0857899	0.016246787*	1.22898	1.0388-1.4540	1.03877	1.45402	0.429664
Triple negative		MFI	Myeloid cell	Blue.780.60.MDSC.trait1	CD33 on CD14+ monocyte	90001946	MR Egger	13	-0.00100113	0.221954	0.996482	0.998999	0.6466-1.5435	0.646597	1.54346
Triple negative		MFI	Myeloid cell	Blue.780.60.MDSC.trait1	CD33 on CD14+ monocyte	90001946	Simple mode	13	0.439398	0.206534	0.0547996	1.55177	1.0352-2.3261	1.0352	2.32612
Triple negative		MFI	Myeloid cell	Blue.780.60.MDSC.trait1	CD33 on CD14+ monocyte	90001946	Weighted median	13	0.126256	0.119246	0.289696	1.13457	0.8981-1.4333	0.898108	1.4333
Triple negative		MFI	Myeloid cell	Blue.780.60.MDSC.trait1	CD33 on CD14+ monocyte	90001946	Weighted mode	13	0.0612215	0.138683	0.666738	1.06313	0.8101-1.3952	0.8101	1.3952
Triple negative		MFI	Myeloid cell	Blue.780.60.MDSC.trait10	CD33 on CD33br HLA DR+ CD14dim	90001947	Inverse variance weighted	13	0.169143	0.103347	0.101704	1.18429	0.9671-1.4502	0.967135	1.4502	0.622066
Triple negative		MFI	Myeloid cell	Blue.780.60.MDSC.trait10	CD33 on CD33br HLA DR+ CD14dim	90001947	MR Egger	13	-0.171939	0.256057	0.515765	0.842031	0.5098-1.3909	0.509763	1.39087
Triple negative		MFI	Myeloid cell	Blue.780.60.MDSC.trait10	CD33 on CD33br HLA DR+ CD14dim	90001947	Simple mode	13	0.108503	0.195819	0.589686	1.11461	0.7593-1.6361	0.759344	1.63609
Triple negative		MFI	Myeloid cell	Blue.780.60.MDSC.trait10	CD33 on CD33br HLA DR+ CD14dim	90001947	Weighted median	13	0.0320924	0.11836	0.786281	1.03261	0.8188-1.3022	0.818819	1.30223
Triple negative		MFI	Myeloid cell	Blue.780.60.MDSC.trait10	CD33 on CD33br HLA DR+ CD14dim	90001947	Weighted mode	13	0.0379597	0.126669	0.769552	1.03869	0.8103-1.3314	0.810332	1.3314
Triple negative		MFI	Myeloid cell	Blue.780.60.MDSC.trait12	CD33 on CD33dim HLA DR+ CD11b+	90001948	Inverse variance weighted	13	0.216233	0.0854857	0.011423577*	1.24139	1.0499-1.4678	1.04989	1.46783	0.368254
Triple negative		MFI	Myeloid cell	Blue.780.60.MDSC.trait12	CD33 on CD33dim HLA DR+ CD11b+	90001948	MR Egger	13	-0.020995	0.221116	0.926062	0.979224	0.6348-1.5104	0.63484	1.51043
Triple negative		MFI	Myeloid cell	Blue.780.60.MDSC.trait12	CD33 on CD33dim HLA DR+ CD11b+	90001948	Simple mode	13	0.481905	0.215062	0.044735	1.61916	1.0622-2.4680	1.06224	2.46804
Triple negative		MFI	Myeloid cell	Blue.780.60.MDSC.trait12	CD33 on CD33dim HLA DR+ CD11b+	90001948	Weighted median	13	0.0938661	0.120318	0.435301	1.09841	0.8677-1.3905	0.867659	1.39053
Triple negative		MFI	Myeloid cell	Blue.780.60.MDSC.trait12	CD33 on CD33dim HLA DR+ CD11b+	90001948	Weighted mode	13	0.0811202	0.132912	0.553027	1.0845	0.8358-1.4072	0.835782	1.40724
Triple negative		MFI	Myeloid cell	Blue.780.60.MDSC.trait13	CD33 on CD33dim HLA DR+ CD11b-	90001949	Inverse variance weighted	13	0.183573	0.090208	0.041851027*	1.2015	1.0068-1.4339	1.00679	1.43388	0.566891
Triple negative		MFI	Myeloid cell	Blue.780.60.MDSC.trait13	CD33 on CD33dim HLA DR+ CD11b-	90001949	MR Egger	13	-0.0337504	0.233132	0.887511	0.966813	0.6122-1.5268	0.612204	1.52682
Triple negative		MFI	Myeloid cell	Blue.780.60.MDSC.trait13	CD33 on CD33dim HLA DR+ CD11b-	90001949	Simple mode	13	0.358277	0.180565	0.0705827	1.43086	1.0044-2.0384	1.00438	2.03844
Triple negative		MFI	Myeloid cell	Blue.780.60.MDSC.trait13	CD33 on CD33dim HLA DR+ CD11b-	90001949	Weighted median	13	0.0687564	0.118246	0.560924	1.07118	0.8496-1.3506	0.849587	1.35056
Triple negative		MFI	Myeloid cell	Blue.780.60.MDSC.trait13	CD33 on CD33dim HLA DR+ CD11b-	90001949	Weighted mode	13	0.0886449	0.127687	0.500755	1.09269	0.8508-1.4034	0.850762	1.40342
Triple negative		MFI	Myeloid cell	Blue.780.60.MDSC.trait14	CD33 on Gr MDSC	90001950	Inverse variance weighted	13	-0.00307074	0.0981537	0.975042	0.996934	0.8225-1.2084	0.822463	1.20842	0.999598
Triple negative		MFI	Myeloid cell	Blue.780.60.MDSC.trait14	CD33 on Gr MDSC	90001950	MR Egger	13	-0.315426	0.253867	0.239893	0.729478	0.4435-1.1998	0.443524	1.1998
Triple negative		MFI	Myeloid cell	Blue.780.60.MDSC.trait14	CD33 on Gr MDSC	90001950	Simple mode	13	-0.0204629	0.188193	0.915211	0.979745	0.6775-1.4168	0.677517	1.41679
Triple negative		MFI	Myeloid cell	Blue.780.60.MDSC.trait14	CD33 on Gr MDSC	90001950	Weighted median	13	-0.000657265	0.131906	0.996024	0.999343	0.7717-1.2942	0.771674	1.29418
Triple negative		MFI	Myeloid cell	Blue.780.60.MDSC.trait14	CD33 on Gr MDSC	90001950	Weighted mode	13	0.00969159	0.15276	0.950458	1.00974	0.7485-1.3622	0.748474	1.3622
Triple negative		MFI	Myeloid cell	Blue.780.60.MDSC.trait2	CD33 on CD66b++ myeloid cell	90001951	Inverse variance weighted	13	0.049844	0.090668	0.582496	1.05111	0.8800-1.2555	0.879972	1.25552	0.92641
Triple negative		MFI	Myeloid cell	Blue.780.60.MDSC.trait2	CD33 on CD66b++ myeloid cell	90001951	MR Egger	13	-0.11395	0.234321	0.636299	0.892302	0.5637-1.4124	0.563708	1.41244
Triple negative		MFI	Myeloid cell	Blue.780.60.MDSC.trait2	CD33 on CD66b++ myeloid cell	90001951	Simple mode	13	-0.0544579	0.171293	0.756009	0.946998	0.6769-1.3248	0.676926	1.32482
Triple negative		MFI	Myeloid cell	Blue.780.60.MDSC.trait2	CD33 on CD66b++ myeloid cell	90001951	Weighted median	13	0.0156454	0.118114	0.89462	1.01577	0.8059-1.2804	0.80585	1.28037
Triple negative		MFI	Myeloid cell	Blue.780.60.MDSC.trait2	CD33 on CD66b++ myeloid cell	90001951	Weighted mode	13	0.0085724	0.135951	0.950761	1.00861	0.7727-1.3166	0.772679	1.31658
Triple negative		MFI	Myeloid cell	Blue.780.60.MDSC.trait3	CD33 on Mo MDSC	90001952	Inverse variance weighted	13	0.176053	0.0879075	0.045209062*	1.1925	1.0038-1.4167	1.00376	1.41673	0.569011
Triple negative		MFI	Myeloid cell	Blue.780.60.MDSC.trait3	CD33 on Mo MDSC	90001952	MR Egger	13	-0.207153	0.227267	0.381575	0.812895	0.5207-1.2691	0.520693	1.26908
Triple negative		MFI	Myeloid cell	Blue.780.60.MDSC.trait3	CD33 on Mo MDSC	90001952	Simple mode	13	0.0367511	0.209194	0.863475	1.03743	0.6885-1.5633	0.68848	1.56326
Triple negative		MFI	Myeloid cell	Blue.780.60.MDSC.trait3	CD33 on Mo MDSC	90001952	Weighted median	13	0.0881665	0.121354	0.467518	1.09217	0.8610-1.3854	0.860977	1.38544
Triple negative		MFI	Myeloid cell	Blue.780.60.MDSC.trait3	CD33 on Mo MDSC	90001952	Weighted mode	13	0.0111271	0.136108	0.936191	1.01119	0.7744-1.3204	0.774418	1.32035
Triple negative		MFI	Myeloid cell	Blue.780.60.MDSC.trait4	CD33 on CD33dim HLA DR-	90001953	Inverse variance weighted	13	0.151731	0.0876056	0.0832769	1.16385	0.9802-1.3819	0.980222	1.38187	0.622066
Triple negative		MFI	Myeloid cell	Blue.780.60.MDSC.trait4	CD33 on CD33dim HLA DR-	90001953	MR Egger	13	-0.32004	0.226367	0.185089	0.72612	0.4659-1.1316	0.46593	1.13161
Triple negative		MFI	Myeloid cell	Blue.780.60.MDSC.trait4	CD33 on CD33dim HLA DR-	90001953	Simple mode	13	0.14886	0.230457	0.53048	1.16051	0.7387-1.8231	0.738721	1.82313
Triple negative		MFI	Myeloid cell	Blue.780.60.MDSC.trait4	CD33 on CD33dim HLA DR-	90001953	Weighted median	13	0.106612	0.123398	0.387604	1.1125	0.8735-1.4169	0.8735	1.4169
Triple negative		MFI	Myeloid cell	Blue.780.60.MDSC.trait4	CD33 on CD33dim HLA DR-	90001953	Weighted mode	13	-0.038262	0.14455	0.795735	0.962461	0.7250-1.2777	0.725002	1.27769
Triple negative		MFI	Myeloid cell	Blue.780.60.MDSC.trait6	CD33 on basophil	90001954	Inverse variance weighted	13	0.145881	0.0878001	0.0966111	1.15706	0.9741-1.3743	0.974133	1.37433	0.622066
Triple negative		MFI	Myeloid cell	Blue.780.60.MDSC.trait6	CD33 on basophil	90001954	MR Egger	13	-0.327704	0.227023	0.176754	0.720577	0.4618-1.1244	0.461779	1.12441
Triple negative		MFI	Myeloid cell	Blue.780.60.MDSC.trait6	CD33 on basophil	90001954	Simple mode	13	0.127692	0.241925	0.607249	1.1362	0.7072-1.8255	0.707172	1.82552
Triple negative		MFI	Myeloid cell	Blue.780.60.MDSC.trait6	CD33 on basophil	90001954	Weighted median	13	0.0631066	0.121088	0.602253	1.06514	0.8401-1.3505	0.840107	1.35045
Triple negative		MFI	Myeloid cell	Blue.780.60.MDSC.trait6	CD33 on basophil	90001954	Weighted mode	13	-0.0395617	0.147905	0.793641	0.961211	0.7193-1.2845	0.719315	1.28445
Triple negative		MFI	Myeloid cell	Blue.780.60.MDSC.trait7	CD33 on Im MDSC	90001955	Inverse variance weighted	13	0.173641	0.0901333	0.0540425	1.18963	0.9970-1.4195	0.996985	1.4195	0.597743
Triple negative		MFI	Myeloid cell	Blue.780.60.MDSC.trait7	CD33 on Im MDSC	90001955	MR Egger	13	-0.383948	0.226972	0.11882	0.681167	0.4366-1.0628	0.436567	1.06281
Triple negative		MFI	Myeloid cell	Blue.780.60.MDSC.trait7	CD33 on Im MDSC	90001955	Simple mode	13	0.0916277	0.243886	0.713698	1.09596	0.6795-1.7676	0.679506	1.76764
Triple negative		MFI	Myeloid cell	Blue.780.60.MDSC.trait7	CD33 on Im MDSC	90001955	Weighted median	13	0.065676	0.128538	0.609389	1.06788	0.8301-1.3738	0.830059	1.37384
Triple negative		MFI	Myeloid cell	Blue.780.60.MDSC.trait7	CD33 on Im MDSC	90001955	Weighted mode	13	-0.00827862	0.14562	0.9556	0.991756	0.7455-1.3193	0.745505	1.31935
Triple negative		MFI	Myeloid cell	Blue.780.60.MDSC.trait8	CD33 on CD33br HLA DR+	90001956	Inverse variance weighted	13	0.17237	0.10836	0.111675	1.18812	0.9608-1.4693	0.960774	1.46926	0.622066
Triple negative		MFI	Myeloid cell	Blue.780.60.MDSC.trait8	CD33 on CD33br HLA DR+	90001956	MR Egger	13	-0.196716	0.266592	0.476028	0.821424	0.4871-1.3851	0.487124	1.38514
Triple negative		MFI	Myeloid cell	Blue.780.60.MDSC.trait8	CD33 on CD33br HLA DR+	90001956	Simple mode	13	0.0560262	0.196679	0.780607	1.05763	0.7193-1.5551	0.719309	1.55506
Triple negative		MFI	Myeloid cell	Blue.780.60.MDSC.trait8	CD33 on CD33br HLA DR+	90001956	Weighted median	13	0.0120697	0.121839	0.921088	1.01214	0.7971-1.2851	0.797133	1.28515
Triple negative		MFI	Myeloid cell	Blue.780.60.MDSC.trait8	CD33 on CD33br HLA DR+	90001956	Weighted mode	13	0.0282248	0.126853	0.827667	1.02863	0.8022-1.3190	0.802192	1.31898
Triple negative		MFI	Myeloid cell	Blue.780.60.MDSC.trait9	CD33 on CD33br HLA DR+ CD14-	90001957	Inverse variance weighted	13	0.190384	0.108321	0.0788174	1.20971	0.9783-1.4958	0.978313	1.49585	0.622066
Triple negative		MFI	Myeloid cell	Blue.780.60.MDSC.trait9	CD33 on CD33br HLA DR+ CD14-	90001957	MR Egger	13	-0.189355	0.264916	0.489642	0.827493	0.4923-1.3908	0.492338	1.3908
Triple negative		MFI	Myeloid cell	Blue.780.60.MDSC.trait9	CD33 on CD33br HLA DR+ CD14-	90001957	Simple mode	13	-0.0107298	0.205821	0.959282	0.989328	0.6609-1.4809	0.660909	1.48094
Triple negative		MFI	Myeloid cell	Blue.780.60.MDSC.trait9	CD33 on CD33br HLA DR+ CD14-	90001957	Weighted median	13	0.0116613	0.116684	0.920392	1.01173	0.8049-1.2717	0.804898	1.27171
Triple negative		MFI	Myeloid cell	Blue.780.60.MDSC.trait9	CD33 on CD33br HLA DR+ CD14-	90001957	Weighted mode	13	0.0355498	0.125297	0.781457	1.03619	0.8106-1.3246	0.810559	1.32463
Triple negative		MFI	TBNK	Blue.780.60.TBNK.trait1	CD4 on monocyte	90001958	Inverse variance weighted	13	0.0379373	0.0763073	0.619073	1.03867	0.8944-1.2062	0.89438	1.20623	0.938877
Triple negative		MFI	TBNK	Blue.780.60.TBNK.trait1	CD4 on monocyte	90001958	MR Egger	13	0.0216709	0.205862	0.918058	1.02191	0.6826-1.5298	0.682618	1.52984
Triple negative		MFI	TBNK	Blue.780.60.TBNK.trait1	CD4 on monocyte	90001958	Simple mode	13	0.176809	0.151929	0.267138	1.1934	0.8861-1.6074	0.886059	1.60736
Triple negative		MFI	TBNK	Blue.780.60.TBNK.trait1	CD4 on monocyte	90001958	Weighted median	13	0.102879	0.0933442	0.2704	1.10836	0.9230-1.3309	0.923046	1.33087
Triple negative		MFI	TBNK	Blue.780.60.TBNK.trait1	CD4 on monocyte	90001958	Weighted mode	13	0.15747	0.136711	0.271816	1.17055	0.8954-1.5302	0.895401	1.53024
Triple negative		MFI	TBNK	Blue.780.60.TBNK.trait3	CD4 on HLA DR+ CD4+	90001959	Inverse variance weighted	13	0.0654075	0.0646682	0.31181	1.06759	0.9405-1.2119	0.940501	1.21186	0.758549
Triple negative		MFI	TBNK	Blue.780.60.TBNK.trait3	CD4 on HLA DR+ CD4+	90001959	MR Egger	13	0.0713287	0.174674	0.690852	1.07393	0.7626-1.5124	0.762591	1.51239
Triple negative		MFI	TBNK	Blue.780.60.TBNK.trait3	CD4 on HLA DR+ CD4+	90001959	Simple mode	13	0.0129928	0.126398	0.919825	1.01308	0.7908-1.2979	0.790771	1.29788
Triple negative		MFI	TBNK	Blue.780.60.TBNK.trait3	CD4 on HLA DR+ CD4+	90001959	Weighted median	13	0.0748982	0.0866562	0.387415	1.07777	0.9094-1.2773	0.90942	1.27729
Triple negative		MFI	TBNK	Blue.780.60.TBNK.trait3	CD4 on HLA DR+ CD4+	90001959	Weighted mode	13	0.0628637	0.0972879	0.530338	1.06488	0.8800-1.2886	0.880011	1.28859
Triple negative		MFI	Treg	Blue.780.60.Treg.trait4	CD25 on CD4+	90001960	Inverse variance weighted	13	-0.056115	0.0637676	0.378864	0.94543	0.8344-1.0713	0.834352	1.0713	0.820684
Triple negative		MFI	Treg	Blue.780.60.Treg.trait4	CD25 on CD4+	90001960	MR Egger	13	-0.266256	0.164917	0.134717	0.766243	0.5546-1.0586	0.554608	1.05864
Triple negative		MFI	Treg	Blue.780.60.Treg.trait4	CD25 on CD4+	90001960	Simple mode	13	-0.0703737	0.138337	0.620177	0.932045	0.7107-1.2223	0.710694	1.22234
Triple negative		MFI	Treg	Blue.780.60.Treg.trait4	CD25 on CD4+	90001960	Weighted median	13	-0.104004	0.0876059	0.235155	0.901221	0.7590-1.0700	0.759032	1.07005
Triple negative		MFI	Treg	Blue.780.60.Treg.trait4	CD25 on CD4+	90001960	Weighted mode	13	-0.112377	0.0935728	0.252936	0.893707	0.7440-1.0736	0.743951	1.07361
Triple negative		MFI	Treg	Blue.780.60.Treg.trait5	CD25 on CD39+ CD4+	90001961	Inverse variance weighted	13	-0.0392241	0.0701254	0.575928	0.961535	0.8381-1.1032	0.838056	1.10321	0.92128
Triple negative		MFI	Treg	Blue.780.60.Treg.trait5	CD25 on CD39+ CD4+	90001961	MR Egger	13	-0.251785	0.176149	0.180673	0.777412	0.5504-1.0980	0.55044	1.09797
Triple negative		MFI	Treg	Blue.780.60.Treg.trait5	CD25 on CD39+ CD4+	90001961	Simple mode	13	0.0809862	0.151173	0.601942	1.08436	0.8063-1.4583	0.806288	1.45832
Triple negative		MFI	Treg	Blue.780.60.Treg.trait5	CD25 on CD39+ CD4+	90001961	Weighted median	13	-0.0543043	0.0917198	0.553806	0.947144	0.7913-1.1337	0.791302	1.13368
Triple negative		MFI	Treg	Blue.780.60.Treg.trait5	CD25 on CD39+ CD4+	90001961	Weighted mode	13	-0.0710441	0.107202	0.520041	0.931421	0.7549-1.1492	0.754908	1.14921
Triple negative		MFI	Treg	Blue.780.60.Treg.trait6	CD25 on CD28+ CD4+	90001962	Inverse variance weighted	3	-0.141826	0.0966633	0.142318	0.867773	0.7180-1.0488	0.718	1.04879	0.661734
Triple negative		MFI	Treg	Blue.780.60.Treg.trait6	CD25 on CD28+ CD4+	90001962	MR Egger	3	-0.395436	0.387215	0.493313	0.673386	0.3153-1.4384	0.315253	1.43836
Triple negative		MFI	Treg	Blue.780.60.Treg.trait6	CD25 on CD28+ CD4+	90001962	Simple mode	3	-0.039327	0.144519	0.811046	0.961436	0.7243-1.2763	0.724275	1.27626
Triple negative		MFI	Treg	Blue.780.60.Treg.trait6	CD25 on CD28+ CD4+	90001962	Weighted median	3	-0.130375	0.104199	0.21086	0.877767	0.7156-1.0767	0.715621	1.07665
Triple negative		MFI	Treg	Blue.780.60.Treg.trait6	CD25 on CD28+ CD4+	90001962	Weighted mode	3	-0.203379	0.109697	0.204907	0.815969	0.6581-1.0117	0.658109	1.01169
Triple negative		Morphological parameter	cDC	FSC.cDC.trait2	FSC-A on myeloid DC	90001963	Inverse variance weighted	13	-0.00391864	0.079321	0.960599	0.996089	0.8527-1.1636	0.852666	1.16364	0.999598
Triple negative		Morphological parameter	cDC	FSC.cDC.trait2	FSC-A on myeloid DC	90001963	MR Egger	13	0.133852	0.209506	0.535968	1.14322	0.7582-1.7237	0.758222	1.72372
Triple negative		Morphological parameter	cDC	FSC.cDC.trait2	FSC-A on myeloid DC	90001963	Simple mode	13	-0.0144343	0.133232	0.915517	0.985669	0.7591-1.2798	0.75914	1.2798
Triple negative		Morphological parameter	cDC	FSC.cDC.trait2	FSC-A on myeloid DC	90001963	Weighted median	13	-0.018915	0.0934437	0.839587	0.981263	0.8170-1.1785	0.817042	1.17849
Triple negative		Morphological parameter	cDC	FSC.cDC.trait2	FSC-A on myeloid DC	90001963	Weighted mode	13	-0.00951247	0.0961768	0.922846	0.990533	0.8204-1.1960	0.820354	1.19601
Triple negative		Morphological parameter	cDC	FSC.cDC.trait3	FSC-A on plasmacytoid DC	90001964	Inverse variance weighted	13	0.0509412	0.0839199	0.543836	1.05226	0.8927-1.2404	0.892667	1.24039	0.906713
Triple negative		Morphological parameter	cDC	FSC.cDC.trait3	FSC-A on plasmacytoid DC	90001964	MR Egger	13	0.0990735	0.226074	0.669698	1.10415	0.7089-1.7198	0.708906	1.71975
Triple negative		Morphological parameter	cDC	FSC.cDC.trait3	FSC-A on plasmacytoid DC	90001964	Simple mode	13	0.15833	0.124125	0.226247	1.17155	0.9186-1.4942	0.918554	1.49424
Triple negative		Morphological parameter	cDC	FSC.cDC.trait3	FSC-A on plasmacytoid DC	90001964	Weighted median	13	0.100238	0.0885747	0.257771	1.10543	0.9293-1.3150	0.929258	1.31501
Triple negative		Morphological parameter	cDC	FSC.cDC.trait3	FSC-A on plasmacytoid DC	90001964	Weighted mode	13	0.0992981	0.102321	0.350974	1.1044	0.9037-1.3497	0.903706	1.34965
Triple negative		Morphological parameter	cDC	FSC.cDC.trait4	FSC-A on monocyte	90001965	Inverse variance weighted	13	-0.0377129	0.0658268	0.566704	0.962989	0.8464-1.0956	0.846425	1.09561	0.92128
Triple negative		Morphological parameter	cDC	FSC.cDC.trait4	FSC-A on monocyte	90001965	MR Egger	13	-0.00241014	0.174979	0.989257	0.997593	0.7080-1.4057	0.707959	1.40572
Triple negative		Morphological parameter	cDC	FSC.cDC.trait4	FSC-A on monocyte	90001965	Simple mode	13	0.0465932	0.12243	0.710174	1.0477	0.8242-1.3318	0.824177	1.33183
Triple negative		Morphological parameter	cDC	FSC.cDC.trait4	FSC-A on monocyte	90001965	Weighted median	13	-0.0145879	0.0892359	0.870143	0.985518	0.8274-1.1739	0.827381	1.17388
Triple negative		Morphological parameter	cDC	FSC.cDC.trait4	FSC-A on monocyte	90001965	Weighted mode	13	-0.000739963	0.0991027	0.994165	0.99926	0.8229-1.2135	0.82285	1.21349
Triple negative		Morphological parameter	cDC	FSC.cDC.trait5	FSC-A on granulocyte	90001966	Inverse variance weighted	13	0.0355824	0.0669506	0.595092	1.03622	0.9088-1.1815	0.90879	1.18152	0.930229
Triple negative		Morphological parameter	cDC	FSC.cDC.trait5	FSC-A on granulocyte	90001966	MR Egger	13	-0.0441251	0.173133	0.803531	0.956834	0.6815-1.3434	0.681496	1.34342
Triple negative		Morphological parameter	cDC	FSC.cDC.trait5	FSC-A on granulocyte	90001966	Simple mode	13	0.197656	0.173035	0.275614	1.21854	0.8681-1.7105	0.868062	1.71053
Triple negative		Morphological parameter	cDC	FSC.cDC.trait5	FSC-A on granulocyte	90001966	Weighted median	13	0.031198	0.0918933	0.734231	1.03169	0.8616-1.2353	0.861644	1.23529
Triple negative		Morphological parameter	cDC	FSC.cDC.trait5	FSC-A on granulocyte	90001966	Weighted mode	13	-0.126156	0.139512	0.383649	0.881477	0.6706-1.1587	0.670588	1.15869
Triple negative		Morphological parameter	TBNK	FSC.TBNK.trait1	FSC-A on CD14+ monocyte	90001967	Inverse variance weighted	13	0.00026337	0.0638556	0.996709	1.00026	0.8826-1.1336	0.882591	1.13362	0.999598
Triple negative		Morphological parameter	TBNK	FSC.TBNK.trait1	FSC-A on CD14+ monocyte	90001967	MR Egger	13	-0.153867	0.165026	0.371151	0.857386	0.6204-1.1848	0.620446	1.18481
Triple negative		Morphological parameter	TBNK	FSC.TBNK.trait1	FSC-A on CD14+ monocyte	90001967	Simple mode	13	0.0143894	0.135021	0.91689	1.01449	0.7786-1.3218	0.778604	1.32185
Triple negative		Morphological parameter	TBNK	FSC.TBNK.trait1	FSC-A on CD14+ monocyte	90001967	Weighted median	13	-5.19e-06	0.0832303	0.99995	0.999995	0.8495-1.1772	0.849475	1.17719
Triple negative		Morphological parameter	TBNK	FSC.TBNK.trait1	FSC-A on CD14+ monocyte	90001967	Weighted mode	13	-0.00493699	0.0936572	0.958828	0.995075	0.8282-1.1956	0.828196	1.19558
Triple negative		Morphological parameter	TBNK	FSC.TBNK.trait10	FSC-A on B cell	90001968	Inverse variance weighted	13	0.086673	0.063465	0.172039	1.09054	0.9630-1.2350	0.962984	1.23499	0.687554
Triple negative		Morphological parameter	TBNK	FSC.TBNK.trait10	FSC-A on B cell	90001968	MR Egger	13	0.208363	0.164013	0.230154	1.23166	0.8931-1.6986	0.893059	1.69864
Triple negative		Morphological parameter	TBNK	FSC.TBNK.trait10	FSC-A on B cell	90001968	Simple mode	13	0.110569	0.136987	0.435287	1.11691	0.8539-1.4609	0.853913	1.46092
Triple negative		Morphological parameter	TBNK	FSC.TBNK.trait10	FSC-A on B cell	90001968	Weighted median	13	0.0972734	0.088235	0.270272	1.10216	0.9271-1.3102	0.927125	1.31024
Triple negative		Morphological parameter	TBNK	FSC.TBNK.trait10	FSC-A on B cell	90001968	Weighted mode	13	0.130346	0.106402	0.244065	1.13922	0.9248-1.4034	0.924777	1.4034
Triple negative		Morphological parameter	TBNK	FSC.TBNK.trait11	FSC-A on NK	90001969	Inverse variance weighted	13	0.0671764	0.0633162	0.288705	1.06948	0.9447-1.2108	0.944666	1.21079	0.74602
Triple negative		Morphological parameter	TBNK	FSC.TBNK.trait11	FSC-A on NK	90001969	MR Egger	13	-0.00680684	0.163619	0.967562	0.993216	0.7207-1.3687	0.720723	1.36873
Triple negative		Morphological parameter	TBNK	FSC.TBNK.trait11	FSC-A on NK	90001969	Simple mode	13	0.00976367	0.129123	0.940971	1.00981	0.7840-1.3006	0.784023	1.30062
Triple negative		Morphological parameter	TBNK	FSC.TBNK.trait11	FSC-A on NK	90001969	Weighted median	13	-0.00836937	0.0872391	0.923571	0.991666	0.8358-1.1766	0.835807	1.17659
Triple negative		Morphological parameter	TBNK	FSC.TBNK.trait11	FSC-A on NK	90001969	Weighted mode	13	-0.0399001	0.0989929	0.693993	0.960885	0.7914-1.1666	0.79142	1.16664
Triple negative		Morphological parameter	TBNK	FSC.TBNK.trait12	FSC-A on HLA DR+ NK	90001970	Inverse variance weighted	13	-0.000438527	0.0647623	0.994597	0.999562	0.8804-1.1348	0.880405	1.13484	0.999598
Triple negative		Morphological parameter	TBNK	FSC.TBNK.trait12	FSC-A on HLA DR+ NK	90001970	MR Egger	13	0.0241467	0.167499	0.887981	1.02444	0.7377-1.4225	0.737749	1.42254
Triple negative		Morphological parameter	TBNK	FSC.TBNK.trait12	FSC-A on HLA DR+ NK	90001970	Simple mode	13	-0.0403482	0.13768	0.774484	0.960455	0.7333-1.2580	0.7333	1.25798
Triple negative		Morphological parameter	TBNK	FSC.TBNK.trait12	FSC-A on HLA DR+ NK	90001970	Weighted median	13	-0.0326834	0.0871804	0.707739	0.967845	0.8158-1.1482	0.815824	1.14819
Triple negative		Morphological parameter	TBNK	FSC.TBNK.trait12	FSC-A on HLA DR+ NK	90001970	Weighted mode	13	-0.0403482	0.104695	0.706694	0.960455	0.7823-1.1792	0.782274	1.17922
Triple negative		Morphological parameter	TBNK	FSC.TBNK.trait2	FSC-A on lymphocyte	90001971	Inverse variance weighted	13	0.0626547	0.0582297	0.281931	1.06466	0.9498-1.1934	0.949827	1.19337	0.74602
Triple negative		Morphological parameter	TBNK	FSC.TBNK.trait2	FSC-A on lymphocyte	90001971	MR Egger	13	0.0253726	0.150485	0.869167	1.0257	0.7637-1.3776	0.763702	1.37757
Triple negative		Morphological parameter	TBNK	FSC.TBNK.trait2	FSC-A on lymphocyte	90001971	Simple mode	13	0.0442625	0.118115	0.714393	1.04526	0.8292-1.3175	0.829242	1.31754
Triple negative		Morphological parameter	TBNK	FSC.TBNK.trait2	FSC-A on lymphocyte	90001971	Weighted median	13	0.0254202	0.0809349	0.753459	1.02575	0.8753-1.2021	0.875279	1.20208
Triple negative		Morphological parameter	TBNK	FSC.TBNK.trait2	FSC-A on lymphocyte	90001971	Weighted mode	13	-0.0484731	0.0965709	0.62479	0.952683	0.7884-1.1512	0.788398	1.1512
Triple negative		Morphological parameter	TBNK	FSC.TBNK.trait3	FSC-A on T cell	90001972	Inverse variance weighted	13	0.0479978	0.0591405	0.417027	1.04917	0.9343-1.1781	0.934338	1.17811	0.848395
Triple negative		Morphological parameter	TBNK	FSC.TBNK.trait3	FSC-A on T cell	90001972	MR Egger	13	-0.0503544	0.152837	0.747992	0.950892	0.7047-1.2830	0.704748	1.28301
Triple negative		Morphological parameter	TBNK	FSC.TBNK.trait3	FSC-A on T cell	90001972	Simple mode	13	0.100546	0.139059	0.483507	1.10577	0.8420-1.4522	0.841972	1.45223
Triple negative		Morphological parameter	TBNK	FSC.TBNK.trait3	FSC-A on T cell	90001972	Weighted median	13	0.0640207	0.0860706	0.456988	1.06611	0.9006-1.2620	0.900615	1.26203
Triple negative		Morphological parameter	TBNK	FSC.TBNK.trait3	FSC-A on T cell	90001972	Weighted mode	13	-0.0746153	0.098072	0.461452	0.9281	0.7658-1.1248	0.765798	1.1248
Triple negative		Morphological parameter	TBNK	FSC.TBNK.trait4	FSC-A on CD4+	90001973	Inverse variance weighted	13	0.0185461	0.0601456	0.757813	1.01872	0.9054-1.1462	0.905436	1.14618	0.960422
Triple negative		Morphological parameter	TBNK	FSC.TBNK.trait4	FSC-A on CD4+	90001973	MR Egger	13	-0.0575515	0.155408	0.718172	0.944073	0.6962-1.2802	0.696177	1.28024
Triple negative		Morphological parameter	TBNK	FSC.TBNK.trait4	FSC-A on CD4+	90001973	Simple mode	13	0.141927	0.166653	0.411094	1.15249	0.8313-1.5977	0.831342	1.5977
Triple negative		Morphological parameter	TBNK	FSC.TBNK.trait4	FSC-A on CD4+	90001973	Weighted median	13	0.0435631	0.0864218	0.614209	1.04453	0.8818-1.2373	0.88177	1.23732
Triple negative		Morphological parameter	TBNK	FSC.TBNK.trait4	FSC-A on CD4+	90001973	Weighted mode	13	0.116545	0.13054	0.389523	1.12361	0.8700-1.4512	0.869955	1.45122
Triple negative		Morphological parameter	TBNK	FSC.TBNK.trait5	FSC-A on CD8br	90001974	Inverse variance weighted	13	0.0566551	0.0557464	0.309486	1.05829	0.9488-1.1805	0.948752	1.18048	0.758137
Triple negative		Morphological parameter	TBNK	FSC.TBNK.trait5	FSC-A on CD8br	90001974	MR Egger	13	-0.108526	0.14409	0.467154	0.897155	0.6764-1.1899	0.676419	1.18992
Triple negative		Morphological parameter	TBNK	FSC.TBNK.trait5	FSC-A on CD8br	90001974	Simple mode	13	0.0223572	0.126945	0.863139	1.02261	0.7974-1.3115	0.797356	1.3115
Triple negative		Morphological parameter	TBNK	FSC.TBNK.trait5	FSC-A on CD8br	90001974	Weighted median	13	-0.0208735	0.0787311	0.790914	0.979343	0.8393-1.1428	0.8393	1.14275
Triple negative		Morphological parameter	TBNK	FSC.TBNK.trait5	FSC-A on CD8br	90001974	Weighted mode	13	-0.0419135	0.0881305	0.64291	0.958953	0.8068-1.1398	0.806824	1.13977
Triple negative		Morphological parameter	TBNK	FSC.TBNK.trait6	FSC-A on HLA DR+ T cell	90001975	Inverse variance weighted	13	0.00521624	0.0675611	0.938458	1.00523	0.8806-1.1476	0.880554	1.14756	0.995748
Triple negative		Morphological parameter	TBNK	FSC.TBNK.trait6	FSC-A on HLA DR+ T cell	90001975	MR Egger	13	-0.013518	0.182403	0.942253	0.986573	0.6900-1.4106	0.690024	1.41057
Triple negative		Morphological parameter	TBNK	FSC.TBNK.trait6	FSC-A on HLA DR+ T cell	90001975	Simple mode	13	0.0534168	0.164601	0.751129	1.05487	0.7640-1.4565	0.76399	1.4565
Triple negative		Morphological parameter	TBNK	FSC.TBNK.trait6	FSC-A on HLA DR+ T cell	90001975	Weighted median	13	-0.0561389	0.0883033	0.524939	0.945408	0.7952-1.1240	0.795159	1.12405
Triple negative		Morphological parameter	TBNK	FSC.TBNK.trait6	FSC-A on HLA DR+ T cell	90001975	Weighted mode	13	-0.102362	0.0999866	0.326145	0.902702	0.7421-1.0981	0.742052	1.09813
Triple negative		Morphological parameter	TBNK	FSC.TBNK.trait7	FSC-A on NKT	90001976	Inverse variance weighted	13	0.0361545	0.0618953	0.559137	1.03682	0.9184-1.1705	0.918365	1.17054	0.91518
Triple negative		Morphological parameter	TBNK	FSC.TBNK.trait7	FSC-A on NKT	90001976	MR Egger	13	-0.177471	0.159991	0.290983	0.837385	0.6120-1.1458	0.611981	1.14581
Triple negative		Morphological parameter	TBNK	FSC.TBNK.trait7	FSC-A on NKT	90001976	Simple mode	13	0.0521736	0.149667	0.733431	1.05356	0.7857-1.4127	0.785705	1.41272
Triple negative		Morphological parameter	TBNK	FSC.TBNK.trait7	FSC-A on NKT	90001976	Weighted median	13	-0.00166634	0.085011	0.984361	0.998335	0.8451-1.1793	0.84511	1.17934
Triple negative		Morphological parameter	TBNK	FSC.TBNK.trait7	FSC-A on NKT	90001976	Weighted mode	13	-0.0696917	0.104222	0.516352	0.932681	0.7604-1.1441	0.760358	1.14406
Triple negative		Morphological parameter	TBNK	FSC.TBNK.trait8	FSC-A on HLA DR+ CD4+	90001977	Inverse variance weighted	13	0.0423012	0.0616374	0.492529	1.04321	0.9245-1.1772	0.924495	1.17717	0.892133
Triple negative		Morphological parameter	TBNK	FSC.TBNK.trait8	FSC-A on HLA DR+ CD4+	90001977	MR Egger	13	0.169527	0.159439	0.310444	1.18474	0.8668-1.6194	0.866777	1.61936
Triple negative		Morphological parameter	TBNK	FSC.TBNK.trait8	FSC-A on HLA DR+ CD4+	90001977	Simple mode	13	0.0994095	0.145195	0.506566	1.10452	0.8310-1.4681	0.830961	1.46813
Triple negative		Morphological parameter	TBNK	FSC.TBNK.trait8	FSC-A on HLA DR+ CD4+	90001977	Weighted median	13	-0.00896426	0.0851682	0.916175	0.991076	0.8387-1.1711	0.838707	1.17113
Triple negative		Morphological parameter	TBNK	FSC.TBNK.trait8	FSC-A on HLA DR+ CD4+	90001977	Weighted mode	13	-0.00955072	0.107688	0.930792	0.990495	0.8020-1.2233	0.802023	1.22326
Triple negative		Morphological parameter	TBNK	FSC.TBNK.trait9	FSC-A on HLA DR+ CD8br	90001978	Inverse variance weighted	13	0.0437092	0.0616242	0.478147	1.04468	0.9258-1.1788	0.925821	1.17879	0.884854
Triple negative		Morphological parameter	TBNK	FSC.TBNK.trait9	FSC-A on HLA DR+ CD8br	90001978	MR Egger	13	-0.0478136	0.161499	0.772698	0.953311	0.6946-1.3083	0.694647	1.3083
Triple negative		Morphological parameter	TBNK	FSC.TBNK.trait9	FSC-A on HLA DR+ CD8br	90001978	Simple mode	13	0.102903	0.167933	0.551471	1.10838	0.7975-1.5404	0.797522	1.54041
Triple negative		Morphological parameter	TBNK	FSC.TBNK.trait9	FSC-A on HLA DR+ CD8br	90001978	Weighted median	13	-0.0968185	0.0851119	0.255311	0.907721	0.7683-1.0725	0.768252	1.07251
Triple negative		Morphological parameter	TBNK	FSC.TBNK.trait9	FSC-A on HLA DR+ CD8br	90001978	Weighted mode	13	-0.0962401	0.102686	0.367121	0.908246	0.7427-1.1107	0.74267	1.11074
Triple negative		MFI	Monocyte	mono.trait1	CD16 on CD14- CD16+ monocyte	90001979	Inverse variance weighted	13	-0.0113241	0.0589476	0.847661	0.98874	0.8809-1.1098	0.880856	1.10984	0.974964
Triple negative		MFI	Monocyte	mono.trait1	CD16 on CD14- CD16+ monocyte	90001979	MR Egger	13	-0.0465213	0.15221	0.765585	0.954544	0.7083-1.2864	0.708325	1.28635
Triple negative		MFI	Monocyte	mono.trait1	CD16 on CD14- CD16+ monocyte	90001979	Simple mode	13	-0.038666	0.112587	0.737215	0.962072	0.7716-1.1996	0.771564	1.19962
Triple negative		MFI	Monocyte	mono.trait1	CD16 on CD14- CD16+ monocyte	90001979	Weighted median	13	-0.0191725	0.077549	0.80473	0.98101	0.8427-1.1420	0.84268	1.14205
Triple negative		MFI	Monocyte	mono.trait1	CD16 on CD14- CD16+ monocyte	90001979	Weighted mode	13	-0.0131729	0.088932	0.884706	0.986914	0.8290-1.1748	0.829046	1.17484
Triple negative		MFI	Monocyte	mono.trait10	CD40 on CD14+ CD16- monocyte	90001980	Inverse variance weighted	13	-0.139326	0.0591478	0.018494739*	0.869944	0.7747-0.9769	0.774718	0.976875	0.429664
Triple negative		MFI	Monocyte	mono.trait10	CD40 on CD14+ CD16- monocyte	90001980	MR Egger	13	-0.328307	0.152939	0.0549658	0.720142	0.5336-0.9719	0.533622	0.971857
Triple negative		MFI	Monocyte	mono.trait10	CD40 on CD14+ CD16- monocyte	90001980	Simple mode	13	-0.153314	0.116974	0.2145	0.85786	0.6821-1.0789	0.682097	1.07891
Triple negative		MFI	Monocyte	mono.trait10	CD40 on CD14+ CD16- monocyte	90001980	Weighted median	13	-0.155146	0.0769608	0.0438091	0.85629	0.7364-0.9957	0.736394	0.995706
Triple negative		MFI	Monocyte	mono.trait10	CD40 on CD14+ CD16- monocyte	90001980	Weighted mode	13	-0.185862	0.0920345	0.0663457	0.830389	0.6933-0.9945	0.69333	0.994541
Triple negative		MFI	Monocyte	mono.trait11	CD40 on CD14+ CD16+ monocyte	90001981	Inverse variance weighted	13	-0.157762	0.0625501	0.011663209*	0.854053	0.7555-0.9654	0.755511	0.965447	0.368254
Triple negative		MFI	Monocyte	mono.trait11	CD40 on CD14+ CD16+ monocyte	90001981	MR Egger	13	-0.167948	0.168872	0.341342	0.845398	0.6072-1.1771	0.607175	1.17709
Triple negative		MFI	Monocyte	mono.trait11	CD40 on CD14+ CD16+ monocyte	90001981	Simple mode	13	-0.0505174	0.129166	0.702575	0.950737	0.7381-1.2246	0.738095	1.22464
Triple negative		MFI	Monocyte	mono.trait11	CD40 on CD14+ CD16+ monocyte	90001981	Weighted median	13	-0.17468	0.0832537	0.0358909	0.839726	0.7133-0.9886	0.713297	0.988563
Triple negative		MFI	Monocyte	mono.trait11	CD40 on CD14+ CD16+ monocyte	90001981	Weighted mode	13	-0.113876	0.100617	0.27984	0.892369	0.7327-1.0869	0.732651	1.0869
Triple negative		MFI	Monocyte	mono.trait12	CCR2 on CD14- CD16+ monocyte	90001982	Inverse variance weighted	13	-0.07621	0.058658	0.193866	0.926622	0.8260-1.0395	0.825984	1.03952	0.693176
Triple negative		MFI	Monocyte	mono.trait12	CCR2 on CD14- CD16+ monocyte	90001982	MR Egger	13	-0.0249611	0.151674	0.872267	0.975348	0.7245-1.3130	0.724523	1.31301
Triple negative		MFI	Monocyte	mono.trait12	CCR2 on CD14- CD16+ monocyte	90001982	Simple mode	13	-0.103496	0.110301	0.366588	0.90168	0.7264-1.1193	0.726378	1.11929
Triple negative		MFI	Monocyte	mono.trait12	CCR2 on CD14- CD16+ monocyte	90001982	Weighted median	13	-0.0902698	0.0762459	0.236441	0.913685	0.7869-1.0610	0.786855	1.06096
Triple negative		MFI	Monocyte	mono.trait12	CCR2 on CD14- CD16+ monocyte	90001982	Weighted mode	13	-0.0914519	0.0957849	0.358536	0.912605	0.7564-1.1011	0.756396	1.10107
Triple negative		MFI	Monocyte	mono.trait14	CD14 on CD14+ CD16+ monocyte	90001983	Inverse variance weighted	13	-0.187945	0.05813	0.001224168*	0.82866	0.7394-0.9287	0.739427	0.928662	0.212235
Triple negative		MFI	Monocyte	mono.trait14	CD14 on CD14+ CD16+ monocyte	90001983	MR Egger	13	-0.107929	0.150239	0.4875	0.897691	0.6687-1.2051	0.668715	1.20507
Triple negative		MFI	Monocyte	mono.trait14	CD14 on CD14+ CD16+ monocyte	90001983	Simple mode	13	-0.156371	0.12269	0.226605	0.855242	0.6724-1.0877	0.67244	1.08774
Triple negative		MFI	Monocyte	mono.trait14	CD14 on CD14+ CD16+ monocyte	90001983	Weighted median	13	-0.190508	0.0791258	0.0160551	0.826539	0.7078-0.9652	0.707799	0.965198
Triple negative		MFI	Monocyte	mono.trait14	CD14 on CD14+ CD16+ monocyte	90001983	Weighted mode	13	-0.235326	0.113097	0.0595444	0.790314	0.6332-0.9864	0.633183	0.986437
Triple negative		MFI	Monocyte	mono.trait16	HLA DR on CD14- CD16+ monocyte	90001984	Inverse variance weighted	13	-0.0917513	0.061966	0.138694	0.912332	0.8080-1.0301	0.807991	1.03015	0.65539
Triple negative		MFI	Monocyte	mono.trait16	HLA DR on CD14- CD16+ monocyte	90001984	MR Egger	13	-0.105063	0.16716	0.542496	0.900268	0.6488-1.2493	0.648757	1.24928
Triple negative		MFI	Monocyte	mono.trait16	HLA DR on CD14- CD16+ monocyte	90001984	Simple mode	13	-0.0592065	0.145705	0.691642	0.942512	0.7084-1.2540	0.708371	1.25405
Triple negative		MFI	Monocyte	mono.trait16	HLA DR on CD14- CD16+ monocyte	90001984	Weighted median	13	-0.0492643	0.0844258	0.559542	0.951929	0.8068-1.1232	0.806752	1.12323
Triple negative		MFI	Monocyte	mono.trait16	HLA DR on CD14- CD16+ monocyte	90001984	Weighted mode	13	-0.0367602	0.0994991	0.718227	0.963907	0.7931-1.1715	0.793122	1.17147
Triple negative		MFI	Monocyte	mono.trait17	CD40 on monocytes	90001985	Inverse variance weighted	13	-0.158345	0.0595356	0.007821723*	0.853555	0.7595-0.9592	0.759546	0.9592	0.368254
Triple negative		MFI	Monocyte	mono.trait17	CD40 on monocytes	90001985	MR Egger	13	-0.296814	0.15391	0.0799907	0.743182	0.5496-1.0049	0.549648	1.00486
Triple negative		MFI	Monocyte	mono.trait17	CD40 on monocytes	90001985	Simple mode	13	-0.228947	0.119799	0.0801693	0.79537	0.6289-1.0059	0.628918	1.00588
Triple negative		MFI	Monocyte	mono.trait17	CD40 on monocytes	90001985	Weighted median	13	-0.205549	0.0763437	0.00709375	0.8142	0.7010-0.9456	0.701046	0.94562
Triple negative		MFI	Monocyte	mono.trait17	CD40 on monocytes	90001985	Weighted mode	13	-0.22275	0.0938135	0.0351194	0.800315	0.6659-0.9619	0.665894	0.96187
Triple negative		MFI	Monocyte	mono.trait19	CD14 on CD14+ CD16- monocyte	90001986	Inverse variance weighted	13	-0.156879	0.0594038	0.008268675*	0.854807	0.7609-0.9604	0.760856	0.960359	0.368254
Triple negative		MFI	Monocyte	mono.trait19	CD14 on CD14+ CD16- monocyte	90001986	MR Egger	13	-0.0660172	0.157608	0.683374	0.936115	0.6873-1.2749	0.687338	1.27493
Triple negative		MFI	Monocyte	mono.trait19	CD14 on CD14+ CD16- monocyte	90001986	Simple mode	13	-0.13374	0.118761	0.28213	0.874818	0.6931-1.1041	0.693149	1.1041
Triple negative		MFI	Monocyte	mono.trait19	CD14 on CD14+ CD16- monocyte	90001986	Weighted median	13	-0.148764	0.0830891	0.0733871	0.861772	0.7323-1.0142	0.732261	1.01419
Triple negative		MFI	Monocyte	mono.trait19	CD14 on CD14+ CD16- monocyte	90001986	Weighted mode	13	-0.206522	0.112837	0.0921449	0.813408	0.6520-1.0147	0.652019	1.01475
Triple negative		MFI	Monocyte	mono.trait2	CD64 on CD14+ CD16- monocyte	90001987	Inverse variance weighted	13	-0.0933316	0.0592524	0.115221	0.910891	0.8110-1.0231	0.811017	1.02307	0.622066
Triple negative		MFI	Monocyte	mono.trait2	CD64 on CD14+ CD16- monocyte	90001987	MR Egger	13	-0.112281	0.153136	0.478764	0.893793	0.6620-1.2067	0.662041	1.20667
Triple negative		MFI	Monocyte	mono.trait2	CD64 on CD14+ CD16- monocyte	90001987	Simple mode	13	-0.131043	0.133744	0.346522	0.87718	0.6749-1.1401	0.674906	1.14008
Triple negative		MFI	Monocyte	mono.trait2	CD64 on CD14+ CD16- monocyte	90001987	Weighted median	13	-0.126916	0.0845613	0.133388	0.880808	0.7463-1.0396	0.746279	1.03959
Triple negative		MFI	Monocyte	mono.trait2	CD64 on CD14+ CD16- monocyte	90001987	Weighted mode	13	-0.142703	0.0995172	0.177127	0.867012	0.7134-1.0537	0.713369	1.05375
Triple negative		MFI	Monocyte	mono.trait21	HLA DR on CD14+ CD16- monocyte	90001988	Inverse variance weighted	13	0.0430974	0.0597237	0.470533	1.04404	0.9287-1.1737	0.928708	1.17369	0.878488
Triple negative		MFI	Monocyte	mono.trait21	HLA DR on CD14+ CD16- monocyte	90001988	MR Egger	13	0.0644777	0.158497	0.691952	1.0666	0.7818-1.4552	0.781785	1.45518
Triple negative		MFI	Monocyte	mono.trait21	HLA DR on CD14+ CD16- monocyte	90001988	Simple mode	13	-0.0884856	0.156621	0.582506	0.915316	0.6734-1.2442	0.673368	1.2442
Triple negative		MFI	Monocyte	mono.trait21	HLA DR on CD14+ CD16- monocyte	90001988	Weighted median	13	-0.00576195	0.0850326	0.945975	0.994255	0.8416-1.1746	0.841621	1.17457
Triple negative		MFI	Monocyte	mono.trait21	HLA DR on CD14+ CD16- monocyte	90001988	Weighted mode	13	-0.0520529	0.115986	0.661582	0.949279	0.7562-1.1916	0.756249	1.19158
Triple negative		MFI	Monocyte	mono.trait22	CD40 on CD14- CD16+ monocyte	90001989	Inverse variance weighted	13	-0.182577	0.0595257	0.002160727*	0.83312	0.7414-0.9362	0.741376	0.936218	0.212235
Triple negative		MFI	Monocyte	mono.trait22	CD40 on CD14- CD16+ monocyte	90001989	MR Egger	13	-0.255901	0.153805	0.124349	0.774219	0.5727-1.0466	0.57272	1.04661
Triple negative		MFI	Monocyte	mono.trait22	CD40 on CD14- CD16+ monocyte	90001989	Simple mode	13	-0.229581	0.115913	0.0710236	0.794866	0.6333-0.9976	0.633326	0.99761
Triple negative		MFI	Monocyte	mono.trait22	CD40 on CD14- CD16+ monocyte	90001989	Weighted median	13	-0.177245	0.0800322	0.026783	0.837575	0.7160-0.9798	0.715977	0.979825
Triple negative		MFI	Monocyte	mono.trait22	CD40 on CD14- CD16+ monocyte	90001989	Weighted mode	13	-0.173947	0.0877617	0.0708499	0.840341	0.7075-0.9981	0.707541	0.998067
Triple negative		MFI	Monocyte	mono.trait24	CD64 on CD14- CD16+ monocyte	90001990	Inverse variance weighted	13	-0.110717	0.0590446	0.060774	0.895192	0.7974-1.0050	0.797364	1.00502	0.602569
Triple negative		MFI	Monocyte	mono.trait24	CD64 on CD14- CD16+ monocyte	90001990	MR Egger	13	0.0755266	0.152618	0.630425	1.07845	0.7996-1.4545	0.799632	1.45449
Triple negative		MFI	Monocyte	mono.trait24	CD64 on CD14- CD16+ monocyte	90001990	Simple mode	13	-0.166152	0.142093	0.26498	0.846918	0.6410-1.1189	0.641046	1.11891
Triple negative		MFI	Monocyte	mono.trait24	CD64 on CD14- CD16+ monocyte	90001990	Weighted median	13	-0.098809	0.0828131	0.232808	0.905916	0.7702-1.0656	0.770186	1.06556
Triple negative		MFI	Monocyte	mono.trait24	CD64 on CD14- CD16+ monocyte	90001990	Weighted mode	13	-0.0995558	0.102535	0.350743	0.905239	0.7404-1.1067	0.740429	1.10673
Triple negative		MFI	Monocyte	mono.trait25	HLA DR on CD14+ monocyte	90001991	Inverse variance weighted	13	0.0409052	0.0598335	0.494196	1.04175	0.9265-1.1714	0.926475	1.17138	0.892133
Triple negative		MFI	Monocyte	mono.trait25	HLA DR on CD14+ monocyte	90001991	MR Egger	13	0.0476367	0.158754	0.769721	1.04879	0.7683-1.4316	0.768342	1.4316
Triple negative		MFI	Monocyte	mono.trait25	HLA DR on CD14+ monocyte	90001991	Simple mode	13	-0.0660949	0.149856	0.667014	0.936042	0.6978-1.2556	0.697807	1.25561
Triple negative		MFI	Monocyte	mono.trait25	HLA DR on CD14+ monocyte	90001991	Weighted median	13	-0.0092909	0.0845005	0.912448	0.990752	0.8395-1.1692	0.839531	1.16921
Triple negative		MFI	Monocyte	mono.trait25	HLA DR on CD14+ monocyte	90001991	Weighted mode	13	-0.0455883	0.116208	0.701716	0.955435	0.7608-1.1998	0.760821	1.19983
Triple negative		MFI	Monocyte	mono.trait28	CCR2 on CD14+ CD16+ monocyte	90001992	Inverse variance weighted	13	-0.126952	0.0579384	0.028439973*	0.880776	0.7862-0.9867	0.786225	0.986696	0.504418
Triple negative		MFI	Monocyte	mono.trait28	CCR2 on CD14+ CD16+ monocyte	90001992	MR Egger	13	-0.0882677	0.14984	0.567708	0.915516	0.6825-1.2280	0.682527	1.22804
Triple negative		MFI	Monocyte	mono.trait28	CCR2 on CD14+ CD16+ monocyte	90001992	Simple mode	13	-0.165792	0.117974	0.185282	0.847223	0.6723-1.0676	0.67232	1.06763
Triple negative		MFI	Monocyte	mono.trait28	CCR2 on CD14+ CD16+ monocyte	90001992	Weighted median	13	-0.161888	0.0779877	0.0379108	0.850536	0.7300-0.9910	0.729976	0.991008
Triple negative		MFI	Monocyte	mono.trait28	CCR2 on CD14+ CD16+ monocyte	90001992	Weighted mode	13	-0.165792	0.0998673	0.122775	0.847223	0.6966-1.0304	0.696609	1.0304
Triple negative		MFI	Monocyte	mono.trait29	PDL-1 on CD14+ CD16- monocyte	90001993	Inverse variance weighted	13	-0.165548	0.0609689	0.006621956*	0.847429	0.7520-0.9550	0.751979	0.954995	0.368254
Triple negative		MFI	Monocyte	mono.trait29	PDL-1 on CD14+ CD16- monocyte	90001993	MR Egger	13	-0.135491	0.16437	0.427278	0.873287	0.6328-1.2052	0.632766	1.20523
Triple negative		MFI	Monocyte	mono.trait29	PDL-1 on CD14+ CD16- monocyte	90001993	Simple mode	13	-0.118318	0.132994	0.391143	0.888414	0.6846-1.1530	0.684555	1.15298
Triple negative		MFI	Monocyte	mono.trait29	PDL-1 on CD14+ CD16- monocyte	90001993	Weighted median	13	-0.140552	0.0816337	0.0851168	0.868879	0.7404-1.0196	0.740408	1.01964
Triple negative		MFI	Monocyte	mono.trait29	PDL-1 on CD14+ CD16- monocyte	90001993	Weighted mode	13	-0.0707649	0.120352	0.567444	0.931681	0.7359-1.1795	0.735905	1.17954
Triple negative		MFI	Monocyte	mono.trait3	CX3CR1 on CD14- CD16-	90001994	Inverse variance weighted	13	-0.118199	0.0594844	0.046915812*	0.888519	0.7907-0.9984	0.790738	0.998392	0.575584
Triple negative		MFI	Monocyte	mono.trait3	CX3CR1 on CD14- CD16-	90001994	MR Egger	13	0.113212	0.151797	0.471418	1.11987	0.8317-1.5079	0.831678	1.50792
Triple negative		MFI	Monocyte	mono.trait3	CX3CR1 on CD14- CD16-	90001994	Simple mode	13	-0.177748	0.123988	0.177227	0.837153	0.6565-1.0674	0.656544	1.06745
Triple negative		MFI	Monocyte	mono.trait3	CX3CR1 on CD14- CD16-	90001994	Weighted median	13	-0.135223	0.0802313	0.0919095	0.873521	0.7464-1.0223	0.746413	1.02228
Triple negative		MFI	Monocyte	mono.trait3	CX3CR1 on CD14- CD16-	90001994	Weighted mode	13	-0.12513	0.101831	0.2427	0.882382	0.7227-1.0773	0.72273	1.0773
Triple negative		MFI	Monocyte	mono.trait33	CX3CR1 on monocyte	90001995	Inverse variance weighted	13	0.0749735	0.0595488	0.20802	1.07786	0.9591-1.2113	0.959117	1.21129	0.703159
Triple negative		MFI	Monocyte	mono.trait33	CX3CR1 on monocyte	90001995	MR Egger	13	0.0610125	0.153891	0.699344	1.06291	0.7861-1.4371	0.786145	1.43712
Triple negative		MFI	Monocyte	mono.trait33	CX3CR1 on monocyte	90001995	Simple mode	13	0.144956	0.136816	0.310232	1.15599	0.8841-1.5115	0.884085	1.51152
Triple negative		MFI	Monocyte	mono.trait33	CX3CR1 on monocyte	90001995	Weighted median	13	0.102715	0.0818217	0.209349	1.10818	0.9440-1.3009	0.943975	1.30094
Triple negative		MFI	Monocyte	mono.trait33	CX3CR1 on monocyte	90001995	Weighted mode	13	0.100925	0.100549	0.335316	1.10619	0.9083-1.3472	0.908327	1.34716
Triple negative		MFI	Monocyte	mono.trait35	CX3CR1 on CD14+ CD16+ monocyte	90001996	Inverse variance weighted	13	0.0776976	0.0595343	0.191862	1.0808	0.9618-1.2146	0.961761	1.21456	0.693176
Triple negative		MFI	Monocyte	mono.trait35	CX3CR1 on CD14+ CD16+ monocyte	90001996	MR Egger	13	0.186644	0.153873	0.250544	1.2052	0.8914-1.6294	0.891414	1.62944
Triple negative		MFI	Monocyte	mono.trait35	CX3CR1 on CD14+ CD16+ monocyte	90001996	Simple mode	13	0.101422	0.129156	0.447527	1.10674	0.8592-1.4256	0.859225	1.42556
Triple negative		MFI	Monocyte	mono.trait35	CX3CR1 on CD14+ CD16+ monocyte	90001996	Weighted median	13	0.0893514	0.0794822	0.260942	1.09346	0.9357-1.2778	0.935725	1.2778
Triple negative		MFI	Monocyte	mono.trait35	CX3CR1 on CD14+ CD16+ monocyte	90001996	Weighted mode	13	0.104248	0.0930361	0.284423	1.10988	0.9249-1.3319	0.924869	1.33189
Triple negative		MFI	Monocyte	mono.trait36	CX3CR1 on CD14+ CD16- monocyte	90001997	Inverse variance weighted	13	0.0596262	0.0599368	0.319824	1.06144	0.9438-1.1938	0.943792	1.19375	0.760494
Triple negative		MFI	Monocyte	mono.trait36	CX3CR1 on CD14+ CD16- monocyte	90001997	MR Egger	13	0.0904083	0.15488	0.571177	1.09462	0.8080-1.4829	0.80803	1.48286
Triple negative		MFI	Monocyte	mono.trait36	CX3CR1 on CD14+ CD16- monocyte	90001997	Simple mode	13	-0.00227035	0.129284	0.986278	0.997732	0.7744-1.2855	0.7744	1.28547
Triple negative		MFI	Monocyte	mono.trait36	CX3CR1 on CD14+ CD16- monocyte	90001997	Weighted median	13	0.0720885	0.0802563	0.369064	1.07475	0.9183-1.2578	0.918316	1.25783
Triple negative		MFI	Monocyte	mono.trait36	CX3CR1 on CD14+ CD16- monocyte	90001997	Weighted mode	13	0.0518914	0.0973827	0.603858	1.05326	0.8702-1.2748	0.870247	1.27476
Triple negative		MFI	Monocyte	mono.trait39	PDL-1 on CD14+ CD16+ monocyte	90001998	Inverse variance weighted	13	-0.164064	0.0584309	0.004987591*	0.848688	0.7569-0.9517	0.756851	0.951667	0.330995
Triple negative		MFI	Monocyte	mono.trait39	PDL-1 on CD14+ CD16+ monocyte	90001998	MR Egger	13	-0.0579938	0.151094	0.708423	0.943656	0.7018-1.2689	0.701778	1.2689
Triple negative		MFI	Monocyte	mono.trait39	PDL-1 on CD14+ CD16+ monocyte	90001998	Simple mode	13	-0.225532	0.141801	0.13771	0.798091	0.6044-1.0538	0.604434	1.05379
Triple negative		MFI	Monocyte	mono.trait39	PDL-1 on CD14+ CD16+ monocyte	90001998	Weighted median	13	-0.176009	0.0815574	0.0309198	0.83861	0.7147-0.9840	0.714722	0.983973
Triple negative		MFI	Monocyte	mono.trait39	PDL-1 on CD14+ CD16+ monocyte	90001998	Weighted mode	13	-0.181898	0.112784	0.13276	0.833686	0.6683-1.0399	0.668342	1.03994
Triple negative		MFI	Monocyte	mono.trait4	PDL-1 on CD14- CD16+ monocyte	90001999	Inverse variance weighted	13	-0.0514987	0.0596407	0.387873	0.949805	0.8450-1.0676	0.84502	1.06758	0.826247
Triple negative		MFI	Monocyte	mono.trait4	PDL-1 on CD14- CD16+ monocyte	90001999	MR Egger	13	-0.027688	0.154181	0.860747	0.972692	0.7190-1.3159	0.719008	1.31588
Triple negative		MFI	Monocyte	mono.trait4	PDL-1 on CD14- CD16+ monocyte	90001999	Simple mode	13	-0.0612697	0.12014	0.619311	0.940569	0.7432-1.1903	0.743234	1.1903
Triple negative		MFI	Monocyte	mono.trait4	PDL-1 on CD14- CD16+ monocyte	90001999	Weighted median	13	-0.0251501	0.0798312	0.752731	0.975164	0.8339-1.1403	0.833919	1.14033
Triple negative		MFI	Monocyte	mono.trait4	PDL-1 on CD14- CD16+ monocyte	90001999	Weighted mode	13	-0.03165	0.0891832	0.728833	0.968846	0.8135-1.1539	0.813468	1.1539
Triple negative		MFI	Monocyte	mono.trait41	PDL-1 on CD14- CD16-	90002000	Inverse variance weighted	13	-0.0555093	0.0572637	0.332364	0.946003	0.8456-1.0584	0.845568	1.05837	0.772693
Triple negative		MFI	Monocyte	mono.trait41	PDL-1 on CD14- CD16-	90002000	MR Egger	13	0.0681225	0.148126	0.654548	1.0705	0.8008-1.4311	0.800752	1.43111
Triple negative		MFI	Monocyte	mono.trait41	PDL-1 on CD14- CD16-	90002000	Simple mode	13	-0.0756431	0.138825	0.595818	0.927147	0.7063-1.2171	0.706282	1.21708
Triple negative		MFI	Monocyte	mono.trait41	PDL-1 on CD14- CD16-	90002000	Weighted median	13	-0.0524064	0.0807811	0.516503	0.948943	0.8100-1.1117	0.809987	1.11174
Triple negative		MFI	Monocyte	mono.trait41	PDL-1 on CD14- CD16-	90002000	Weighted mode	13	-0.0435987	0.105684	0.687219	0.957338	0.7782-1.1777	0.778226	1.17767
Triple negative		MFI	Monocyte	mono.trait42	CD64 on CD14- CD16-	90002001	Inverse variance weighted	13	-0.0930353	0.057602	0.10628	0.911161	0.8139-1.0201	0.813886	1.02006	0.622066
Triple negative		MFI	Monocyte	mono.trait42	CD64 on CD14- CD16-	90002001	MR Egger	13	0.19447	0.14899	0.218449	1.21467	0.9071-1.6266	0.907056	1.6266
Triple negative		MFI	Monocyte	mono.trait42	CD64 on CD14- CD16-	90002001	Simple mode	13	-0.000360201	0.127566	0.997793	0.99964	0.7785-1.2836	0.778497	1.2836
Triple negative		MFI	Monocyte	mono.trait42	CD64 on CD14- CD16-	90002001	Weighted median	13	-0.0154078	0.0795429	0.846407	0.98471	0.8426-1.1508	0.842559	1.15084
Triple negative		MFI	Monocyte	mono.trait42	CD64 on CD14- CD16-	90002001	Weighted mode	13	0.0145494	0.0883474	0.871934	1.01466	0.8533-1.2065	0.853328	1.20648
Triple negative		MFI	Monocyte	mono.trait43	PDL-1 on monocyte	90002002	Inverse variance weighted	13	-0.17715	0.0587635	0.002572947*	0.837654	0.7465-0.9399	0.746525	0.939908	0.212235
Triple negative		MFI	Monocyte	mono.trait43	PDL-1 on monocyte	90002002	MR Egger	13	-0.0998046	0.151952	0.524802	0.905014	0.6719-1.2190	0.67191	1.21899
Triple negative		MFI	Monocyte	mono.trait43	PDL-1 on monocyte	90002002	Simple mode	13	-0.160157	0.108637	0.166161	0.85201	0.6886-1.0542	0.688606	1.05419
Triple negative		MFI	Monocyte	mono.trait43	PDL-1 on monocyte	90002002	Weighted median	13	-0.172169	0.0793591	0.0300449	0.841836	0.7206-0.9835	0.72057	0.983512
Triple negative		MFI	Monocyte	mono.trait43	PDL-1 on monocyte	90002002	Weighted mode	13	-0.13781	0.0882641	0.144417	0.871264	0.7329-1.0358	0.732855	1.03581
Triple negative		MFI	Monocyte	mono.trait44	CCR2 on CD14- CD16-	90002003	Inverse variance weighted	13	-0.101927	0.0591439	0.0848219	0.903096	0.8042-1.0141	0.804247	1.01409	0.622066
Triple negative		MFI	Monocyte	mono.trait44	CCR2 on CD14- CD16-	90002003	MR Egger	13	0.10563	0.150326	0.496863	1.11141	0.8278-1.4922	0.827778	1.49223
Triple negative		MFI	Monocyte	mono.trait44	CCR2 on CD14- CD16-	90002003	Simple mode	13	-0.0104955	0.131041	0.937483	0.989559	0.7654-1.2793	0.765416	1.27934
Triple negative		MFI	Monocyte	mono.trait44	CCR2 on CD14- CD16-	90002003	Weighted median	13	-0.0805872	0.078399	0.303992	0.922574	0.7912-1.0758	0.791165	1.07581
Triple negative		MFI	Monocyte	mono.trait44	CCR2 on CD14- CD16-	90002003	Weighted mode	13	-0.0446261	0.0930184	0.640026	0.956355	0.7970-1.1476	0.796967	1.14762
Triple negative		MFI	Monocyte	mono.trait46	CCR2 on CD14+ CD16- monocyte	90002004	Inverse variance weighted	13	-0.129594	0.0576161	0.024495316*	0.878452	0.7846-0.9835	0.784647	0.983472	0.473481
Triple negative		MFI	Monocyte	mono.trait46	CCR2 on CD14+ CD16- monocyte	90002004	MR Egger	13	-0.124117	0.14894	0.422381	0.883276	0.6597-1.1827	0.659655	1.18271
Triple negative		MFI	Monocyte	mono.trait46	CCR2 on CD14+ CD16- monocyte	90002004	Simple mode	13	-0.077285	0.115668	0.516677	0.925626	0.7379-1.1612	0.737865	1.16117
Triple negative		MFI	Monocyte	mono.trait46	CCR2 on CD14+ CD16- monocyte	90002004	Weighted median	13	-0.128381	0.0789746	0.104034	0.879518	0.7534-1.0268	0.75339	1.02676
Triple negative		MFI	Monocyte	mono.trait46	CCR2 on CD14+ CD16- monocyte	90002004	Weighted mode	13	-0.102751	0.0940624	0.296116	0.902352	0.7504-1.0850	0.750427	1.08503
Triple negative		MFI	Monocyte	mono.trait47	CD16 on CD14+ CD16+ monocyte	90002005	Inverse variance weighted	13	-0.0405275	0.0595534	0.496172	0.960283	0.8545-1.0792	0.854489	1.07918	0.892133
Triple negative		MFI	Monocyte	mono.trait47	CD16 on CD14+ CD16+ monocyte	90002005	MR Egger	13	0.16323	0.153919	0.31165	1.17731	0.8707-1.5919	0.870706	1.59187
Triple negative		MFI	Monocyte	mono.trait47	CD16 on CD14+ CD16+ monocyte	90002005	Simple mode	13	0.00956198	0.118733	0.93714	1.00961	0.8000-1.2741	0.799992	1.27415
Triple negative		MFI	Monocyte	mono.trait47	CD16 on CD14+ CD16+ monocyte	90002005	Weighted median	13	0.0447595	0.0777511	0.564834	1.04578	0.8980-1.2179	0.897957	1.21793
Triple negative		MFI	Monocyte	mono.trait47	CD16 on CD14+ CD16+ monocyte	90002005	Weighted mode	13	0.0426669	0.0950796	0.661609	1.04359	0.8662-1.2574	0.866157	1.25737
Triple negative		MFI	Monocyte	mono.trait48	CD64 on monocyte	90002006	Inverse variance weighted	13	-0.131952	0.0596076	0.026850414*	0.876383	0.7797-0.9850	0.779749	0.984992	0.497563
Triple negative		MFI	Monocyte	mono.trait48	CD64 on monocyte	90002006	MR Egger	13	-0.0502264	0.154076	0.750554	0.951014	0.7031-1.2863	0.703128	1.28629
Triple negative		MFI	Monocyte	mono.trait48	CD64 on monocyte	90002006	Simple mode	13	-0.0508685	0.116119	0.669115	0.950404	0.7569-1.1933	0.756948	1.1933
Triple negative		MFI	Monocyte	mono.trait48	CD64 on monocyte	90002006	Weighted median	13	-0.067508	0.079539	0.396025	0.93472	0.7998-1.0924	0.799791	1.09241
Triple negative		MFI	Monocyte	mono.trait48	CD64 on monocyte	90002006	Weighted mode	13	-0.0551129	0.0963903	0.578032	0.946378	0.7835-1.1432	0.783458	1.14318
Triple negative		MFI	Monocyte	mono.trait50	HLA DR on CD14+ CD16+ monocyte	90002007	Inverse variance weighted	13	-0.0126565	0.0726091	0.861622	0.987423	0.8564-1.1384	0.856441	1.13844	0.974964
Triple negative		MFI	Monocyte	mono.trait50	HLA DR on CD14+ CD16+ monocyte	90002007	MR Egger	13	-0.0983954	0.193984	0.622004	0.90629	0.6196-1.3255	0.619648	1.32553
Triple negative		MFI	Monocyte	mono.trait50	HLA DR on CD14+ CD16+ monocyte	90002007	Simple mode	13	-0.0620972	0.141475	0.668514	0.939792	0.7122-1.2401	0.712206	1.2401
Triple negative		MFI	Monocyte	mono.trait50	HLA DR on CD14+ CD16+ monocyte	90002007	Weighted median	13	-0.0268287	0.0816765	0.742552	0.973528	0.8295-1.1425	0.829515	1.14254
Triple negative		MFI	Monocyte	mono.trait50	HLA DR on CD14+ CD16+ monocyte	90002007	Weighted mode	13	-0.0155203	0.102244	0.881869	0.9846	0.8058-1.2031	0.805801	1.20307
Triple negative		MFI	Monocyte	mono.trait52	CCR2 on monocyte	90002008	Inverse variance weighted	13	-0.163606	0.0582547	0.004977968*	0.849077	0.7575-0.9518	0.75746	0.951775	0.330995
Triple negative		MFI	Monocyte	mono.trait52	CCR2 on monocyte	90002008	MR Egger	13	-0.0899422	0.150598	0.562442	0.913984	0.6804-1.2278	0.680373	1.22781
Triple negative		MFI	Monocyte	mono.trait52	CCR2 on monocyte	90002008	Simple mode	13	-0.0973157	0.114062	0.410267	0.90727	0.7255-1.1346	0.725512	1.13456
Triple negative		MFI	Monocyte	mono.trait52	CCR2 on monocyte	90002008	Weighted median	13	-0.137172	0.0771451	0.0753879	0.871821	0.7495-1.0141	0.74948	1.01413
Triple negative		MFI	Monocyte	mono.trait52	CCR2 on monocyte	90002008	Weighted mode	13	-0.124298	0.0838802	0.164157	0.883117	0.7492-1.0409	0.749235	1.04092
Triple negative		MFI	Monocyte	mono.trait53	HLA DR on CD14- CD16-	90002009	Inverse variance weighted	13	-0.0429625	0.0815295	0.598224	0.957947	0.8165-1.1239	0.816474	1.12393	0.932835
Triple negative		MFI	Monocyte	mono.trait53	HLA DR on CD14- CD16-	90002009	MR Egger	13	-0.18192	0.215337	0.416211	0.833668	0.5466-1.2714	0.546632	1.27143
Triple negative		MFI	Monocyte	mono.trait53	HLA DR on CD14- CD16-	90002009	Simple mode	13	-0.106499	0.123958	0.407088	0.898976	0.7051-1.1462	0.705071	1.14621
Triple negative		MFI	Monocyte	mono.trait53	HLA DR on CD14- CD16-	90002009	Weighted median	13	-0.0545841	0.0842313	0.516967	0.946879	0.8028-1.1168	0.802778	1.11685
Triple negative		MFI	Monocyte	mono.trait53	HLA DR on CD14- CD16-	90002009	Weighted mode	13	-0.0800051	0.0918803	0.400973	0.923112	0.7710-1.1053	0.770982	1.10526
Triple negative		MFI	Monocyte	mono.trait54	HLA DR on monocyte	90002010	Inverse variance weighted	13	0.0293225	0.0672922	0.663019	1.02976	0.9025-1.1749	0.902515	1.17494	0.947608
Triple negative		MFI	Monocyte	mono.trait54	HLA DR on monocyte	90002010	MR Egger	13	0.016635	0.18162	0.928669	1.01677	0.7122-1.4515	0.71224	1.45152
Triple negative		MFI	Monocyte	mono.trait54	HLA DR on monocyte	90002010	Simple mode	13	-0.039298	0.157746	0.80748	0.961464	0.7058-1.3098	0.705759	1.30981
Triple negative		MFI	Monocyte	mono.trait54	HLA DR on monocyte	90002010	Weighted median	13	-0.0383164	0.0843334	0.649581	0.962408	0.8158-1.1354	0.815781	1.13539
Triple negative		MFI	Monocyte	mono.trait54	HLA DR on monocyte	90002010	Weighted mode	13	-0.0757691	0.123256	0.550212	0.92703	0.7281-1.1804	0.728076	1.18035
Triple negative		MFI	Monocyte	mono.trait6	CD64 on CD14+ CD16+ monocyte	90002011	Inverse variance weighted	13	-0.115496	0.0588149	0.049562358*	0.890924	0.7939-0.9998	0.79392	0.999781	0.575584
Triple negative		MFI	Monocyte	mono.trait6	CD64 on CD14+ CD16+ monocyte	90002011	MR Egger	13	-0.110164	0.152031	0.483818	0.895687	0.6649-1.2066	0.664882	1.20661
Triple negative		MFI	Monocyte	mono.trait6	CD64 on CD14+ CD16+ monocyte	90002011	Simple mode	13	-0.0901798	0.119587	0.465332	0.913767	0.7228-1.1551	0.722839	1.15513
Triple negative		MFI	Monocyte	mono.trait6	CD64 on CD14+ CD16+ monocyte	90002011	Weighted median	13	-0.120583	0.0825867	0.144268	0.886403	0.7539-1.0422	0.753932	1.04215
Triple negative		MFI	Monocyte	mono.trait6	CD64 on CD14+ CD16+ monocyte	90002011	Weighted mode	13	-0.109891	0.0911975	0.251436	0.895932	0.7493-1.0713	0.749283	1.07128
Triple negative		MFI	Monocyte	mono.trait7	CX3CR1 on CD14- CD16+ monocyte	90002012	Inverse variance weighted	13	0.100966	0.0582838	0.0832164	1.10624	0.9868-1.2401	0.986818	1.24011	0.622066
Triple negative		MFI	Monocyte	mono.trait7	CX3CR1 on CD14- CD16+ monocyte	90002012	MR Egger	13	0.102116	0.157292	0.529522	1.10751	0.8137-1.5074	0.81369	1.50743
Triple negative		MFI	Monocyte	mono.trait7	CX3CR1 on CD14- CD16+ monocyte	90002012	Simple mode	13	0.0962888	0.124353	0.453728	1.10108	0.8629-1.4050	0.862912	1.40498
Triple negative		MFI	Monocyte	mono.trait7	CX3CR1 on CD14- CD16+ monocyte	90002012	Weighted median	13	0.0979638	0.080041	0.220982	1.10292	0.9428-1.2903	0.942785	1.29026
Triple negative		MFI	Monocyte	mono.trait7	CX3CR1 on CD14- CD16+ monocyte	90002012	Weighted mode	13	0.103359	0.102581	0.333542	1.10889	0.9069-1.3558	0.906921	1.35584
Triple negative		MFI	cDC	Red.660.20.cDC.trait1	CCR2 on myeloid DC	90002013	Inverse variance weighted	13	0.0135333	0.0659959	0.837523	1.01363	0.8906-1.1536	0.890637	1.1536	0.974964
Triple negative		MFI	cDC	Red.660.20.cDC.trait1	CCR2 on myeloid DC	90002013	MR Egger	13	0.131297	0.170696	0.457982	1.14031	0.8161-1.5934	0.81606	1.59338
Triple negative		MFI	cDC	Red.660.20.cDC.trait1	CCR2 on myeloid DC	90002013	Simple mode	13	0.0703886	0.119746	0.567553	1.07293	0.8485-1.3567	0.848476	1.35675
Triple negative		MFI	cDC	Red.660.20.cDC.trait1	CCR2 on myeloid DC	90002013	Weighted median	13	0.0863236	0.085954	0.315234	1.09016	0.9211-1.2902	0.921137	1.2902
Triple negative		MFI	cDC	Red.660.20.cDC.trait1	CCR2 on myeloid DC	90002013	Weighted mode	13	0.0919005	0.0933947	0.344539	1.09626	0.9129-1.3165	0.912878	1.31647
Triple negative		MFI	cDC	Red.660.20.cDC.trait2	CCR2 on CD62L+ myeloid DC	90002014	Inverse variance weighted	13	0.0120419	0.0662476	0.855762	1.01211	0.8889-1.1524	0.888871	1.15245	0.974964
Triple negative		MFI	cDC	Red.660.20.cDC.trait2	CCR2 on CD62L+ myeloid DC	90002014	MR Egger	13	0.336504	0.171296	0.0752403	1.40004	1.0008-1.9586	1.00076	1.95863
Triple negative		MFI	cDC	Red.660.20.cDC.trait2	CCR2 on CD62L+ myeloid DC	90002014	Simple mode	13	0.0441785	0.142775	0.762304	1.04517	0.7900-1.3827	0.790048	1.38267
Triple negative		MFI	cDC	Red.660.20.cDC.trait2	CCR2 on CD62L+ myeloid DC	90002014	Weighted median	13	0.0917213	0.0906593	0.311675	1.09606	0.9176-1.3092	0.917621	1.3092
Triple negative		MFI	cDC	Red.660.20.cDC.trait2	CCR2 on CD62L+ myeloid DC	90002014	Weighted mode	13	0.091873	0.109112	0.416252	1.09623	0.8852-1.3576	0.885159	1.35762
Triple negative		MFI	cDC	Red.660.20.cDC.trait3	CCR2 on plasmacytoid DC	90002015	Inverse variance weighted	13	0.0273026	0.065945	0.678859	1.02768	0.9031-1.1695	0.903075	1.16947	0.947608
Triple negative		MFI	cDC	Red.660.20.cDC.trait3	CCR2 on plasmacytoid DC	90002015	MR Egger	13	0.28408	0.170528	0.123927	1.32854	0.9511-1.8558	0.951083	1.8558
Triple negative		MFI	cDC	Red.660.20.cDC.trait3	CCR2 on plasmacytoid DC	90002015	Simple mode	13	0.066148	0.113948	0.57231	1.06838	0.8545-1.3357	0.854542	1.33574
Triple negative		MFI	cDC	Red.660.20.cDC.trait3	CCR2 on plasmacytoid DC	90002015	Weighted median	13	0.098371	0.0830307	0.236115	1.10337	0.9377-1.2984	0.937659	1.29837
Triple negative		MFI	cDC	Red.660.20.cDC.trait3	CCR2 on plasmacytoid DC	90002015	Weighted mode	13	0.096369	0.09976	0.353106	1.10117	0.9056-1.3390	0.905597	1.33897
Triple negative		MFI	cDC	Red.660.20.cDC.trait4	CCR2 on CD62L+ plasmacytoid DC	90002016	Inverse variance weighted	13	0.0324984	0.065846	0.621623	1.03303	0.9080-1.1753	0.907956	1.17534	0.938877
Triple negative		MFI	cDC	Red.660.20.cDC.trait4	CCR2 on CD62L+ plasmacytoid DC	90002016	MR Egger	13	0.298678	0.170279	0.107201	1.34808	0.9655-1.8822	0.965539	1.88217
Triple negative		MFI	cDC	Red.660.20.cDC.trait4	CCR2 on CD62L+ plasmacytoid DC	90002016	Simple mode	13	0.0774899	0.12103	0.534042	1.08057	0.8524-1.3699	0.852375	1.36986
Triple negative		MFI	cDC	Red.660.20.cDC.trait4	CCR2 on CD62L+ plasmacytoid DC	90002016	Weighted median	13	0.104734	0.0891731	0.240195	1.11041	0.9324-1.3225	0.932351	1.32249
Triple negative		MFI	cDC	Red.660.20.cDC.trait4	CCR2 on CD62L+ plasmacytoid DC	90002016	Weighted mode	13	0.100158	0.0957485	0.316152	1.10535	0.9162-1.3335	0.91621	1.33352
Triple negative		MFI	cDC	Red.660.20.cDC.trait5	CCR2 on monocyte	90002017	Inverse variance weighted	13	-0.0779454	0.0660482	0.237949	0.925015	0.8127-1.0529	0.812695	1.05286	0.736028
Triple negative		MFI	cDC	Red.660.20.cDC.trait5	CCR2 on monocyte	90002017	MR Egger	13	-0.0503033	0.170794	0.77384	0.950941	0.6804-1.3290	0.68041	1.32904
Triple negative		MFI	cDC	Red.660.20.cDC.trait5	CCR2 on monocyte	90002017	Simple mode	13	-0.137172	0.144187	0.360195	0.87182	0.6572-1.1565	0.657192	1.15654
Triple negative		MFI	cDC	Red.660.20.cDC.trait5	CCR2 on monocyte	90002017	Weighted median	13	-0.0931875	0.0932308	0.317535	0.911023	0.7589-1.0937	0.758874	1.09368
Triple negative		MFI	cDC	Red.660.20.cDC.trait5	CCR2 on monocyte	90002017	Weighted mode	13	-0.123288	0.114106	0.30117	0.884009	0.7069-1.1056	0.70685	1.10557
Triple negative		MFI	cDC	Red.660.20.cDC.trait6	CCR2 on granulocyte	90002018	Inverse variance weighted	13	0.0302995	0.0763723	0.691564	1.03076	0.8875-1.1972	0.887461	1.1972	0.950909
Triple negative		MFI	cDC	Red.660.20.cDC.trait6	CCR2 on granulocyte	90002018	MR Egger	13	0.292604	0.187641	0.147196	1.33991	0.9276-1.9355	0.927583	1.93553
Triple negative		MFI	cDC	Red.660.20.cDC.trait6	CCR2 on granulocyte	90002018	Simple mode	13	-0.0943731	0.197675	0.641644	0.909943	0.6177-1.3405	0.617661	1.34054
Triple negative		MFI	cDC	Red.660.20.cDC.trait6	CCR2 on granulocyte	90002018	Weighted median	13	0.0514054	0.10152	0.612607	1.05275	0.8628-1.2845	0.862798	1.28452
Triple negative		MFI	cDC	Red.660.20.cDC.trait6	CCR2 on granulocyte	90002018	Weighted mode	13	0.0457795	0.139652	0.748704	1.04684	0.7962-1.3764	0.796173	1.37644
Triple negative		MFI	Myeloid cell	Red.660.20.MDSC.trait2	CD14 on Mo MDSC	90002019	Inverse variance weighted	13	-0.19657	0.0855698	0.021607952*	0.821544	0.6947-0.9716	0.694692	0.971559	0.463935
Triple negative		MFI	Myeloid cell	Red.660.20.MDSC.trait2	CD14 on Mo MDSC	90002019	MR Egger	13	-0.124068	0.221662	0.58689	0.88332	0.5721-1.3640	0.572051	1.36396
Triple negative		MFI	Myeloid cell	Red.660.20.MDSC.trait2	CD14 on Mo MDSC	90002019	Simple mode	13	-0.384329	0.196381	0.0740114	0.680907	0.4634-1.0006	0.463367	1.00058
Triple negative		MFI	Myeloid cell	Red.660.20.MDSC.trait2	CD14 on Mo MDSC	90002019	Weighted median	13	-0.242179	0.124159	0.0511094	0.784915	0.6154-1.0012	0.61537	1.00117
Triple negative		MFI	Myeloid cell	Red.660.20.MDSC.trait2	CD14 on Mo MDSC	90002019	Weighted mode	13	-0.255346	0.144806	0.103259	0.774648	0.5832-1.0289	0.583235	1.02888
Triple negative		MFI	Myeloid cell	Red.660.20.MDSC.trait3	CD14 on CD33br HLA DR+ CD14dim	90002020	Inverse variance weighted	13	-0.104838	0.0862335	0.224083	0.900471	0.7604-1.0663	0.760442	1.06628	0.712589
Triple negative		MFI	Myeloid cell	Red.660.20.MDSC.trait3	CD14 on CD33br HLA DR+ CD14dim	90002020	MR Egger	13	-0.10172	0.223224	0.65748	0.903283	0.5832-1.3991	0.583192	1.39906
Triple negative		MFI	Myeloid cell	Red.660.20.MDSC.trait3	CD14 on CD33br HLA DR+ CD14dim	90002020	Simple mode	13	-0.232947	0.182465	0.225873	0.792195	0.5540-1.1328	0.554006	1.13279
Triple negative		MFI	Myeloid cell	Red.660.20.MDSC.trait3	CD14 on CD33br HLA DR+ CD14dim	90002020	Weighted median	13	-0.192727	0.109984	0.0797187	0.824707	0.6648-1.0231	0.664782	1.0231
Triple negative		MFI	Myeloid cell	Red.660.20.MDSC.trait3	CD14 on CD33br HLA DR+ CD14dim	90002020	Weighted mode	13	-0.239283	0.138935	0.110669	0.787192	0.5995-1.0336	0.599538	1.03358
Triple negative		MFI	Myeloid cell	Red.660.20.MDSC.trait4	CD14 on CD33dim HLA DR+ CD11b+	90002021	Inverse variance weighted	13	-0.087436	0.084931	0.303248	0.916278	0.7758-1.0822	0.775769	1.08224	0.75681
Triple negative		MFI	Myeloid cell	Red.660.20.MDSC.trait4	CD14 on CD33dim HLA DR+ CD11b+	90002021	MR Egger	13	-0.0203474	0.219814	0.927913	0.979858	0.6369-1.5076	0.636874	1.50755
Triple negative		MFI	Myeloid cell	Red.660.20.MDSC.trait4	CD14 on CD33dim HLA DR+ CD11b+	90002021	Simple mode	13	-0.0698107	0.17604	0.698653	0.93257	0.6604-1.3168	0.66044	1.31683
Triple negative		MFI	Myeloid cell	Red.660.20.MDSC.trait4	CD14 on CD33dim HLA DR+ CD11b+	90002021	Weighted median	13	-0.105523	0.112	0.346106	0.899854	0.7225-1.1207	0.722497	1.12075
Triple negative		MFI	Myeloid cell	Red.660.20.MDSC.trait4	CD14 on CD33dim HLA DR+ CD11b+	90002021	Weighted mode	13	-0.13755	0.145882	0.364336	0.871491	0.6548-1.1600	0.654766	1.15995
Triple negative		MFI	Maturation stages of T cell	Red.660.20.MT.trait1	CD4 on CD4+	90002022	Inverse variance weighted	13	-0.0156654	0.0887068	0.859825	0.984457	0.8273-1.1714	0.827347	1.1714	0.974964
Triple negative		MFI	Maturation stages of T cell	Red.660.20.MT.trait1	CD4 on CD4+	90002022	MR Egger	13	0.103739	0.236431	0.669321	1.10931	0.6979-1.7632	0.69791	1.76322
Triple negative		MFI	Maturation stages of T cell	Red.660.20.MT.trait1	CD4 on CD4+	90002022	Simple mode	13	-0.0604063	0.158456	0.709705	0.941382	0.6901-1.2842	0.690058	1.28424
Triple negative		MFI	Maturation stages of T cell	Red.660.20.MT.trait1	CD4 on CD4+	90002022	Weighted median	13	-0.000938597	0.0958735	0.992189	0.999062	0.8279-1.2056	0.82791	1.2056
Triple negative		MFI	Maturation stages of T cell	Red.660.20.MT.trait1	CD4 on CD4+	90002022	Weighted mode	13	0.0217941	0.111367	0.848122	1.02203	0.8216-1.2713	0.821614	1.27134
Triple negative		MFI	Maturation stages of T cell	Red.660.20.MT.trait2	CD4 on CM CD4 +	90002023	Inverse variance weighted	13	-0.0288122	0.0745649	0.699198	0.971599	0.8395-1.1245	0.839491	1.1245	0.950909
Triple negative		MFI	Maturation stages of T cell	Red.660.20.MT.trait2	CD4 on CM CD4 +	90002023	MR Egger	13	0.0940239	0.197374	0.643129	1.09859	0.7461-1.6175	0.74615	1.61749
Triple negative		MFI	Maturation stages of T cell	Red.660.20.MT.trait2	CD4 on CM CD4 +	90002023	Simple mode	13	-0.0196942	0.138322	0.889143	0.980498	0.7477-1.2858	0.747662	1.28585
Triple negative		MFI	Maturation stages of T cell	Red.660.20.MT.trait2	CD4 on CM CD4 +	90002023	Weighted median	13	0.0308673	0.0888868	0.728392	1.03135	0.8665-1.2276	0.86645	1.22763
Triple negative		MFI	Maturation stages of T cell	Red.660.20.MT.trait2	CD4 on CM CD4 +	90002023	Weighted mode	13	0.0228593	0.0942912	0.812539	1.02312	0.8505-1.2308	0.850482	1.23081
Triple negative		MFI	Maturation stages of T cell	Red.660.20.MT.trait3	CD4 on naive CD4+	90002024	Inverse variance weighted	13	0.0430111	0.0899599	0.632569	1.04395	0.8752-1.2452	0.875194	1.24525	0.944326
Triple negative		MFI	Maturation stages of T cell	Red.660.20.MT.trait3	CD4 on naive CD4+	90002024	MR Egger	13	0.081984	0.242607	0.741777	1.08544	0.6747-1.7463	0.674674	1.74629
Triple negative		MFI	Maturation stages of T cell	Red.660.20.MT.trait3	CD4 on naive CD4+	90002024	Simple mode	13	-0.100522	0.179573	0.585925	0.904365	0.6360-1.2859	0.636046	1.28588
Triple negative		MFI	Maturation stages of T cell	Red.660.20.MT.trait3	CD4 on naive CD4+	90002024	Weighted median	13	0.0618422	0.0950166	0.515139	1.06379	0.8830-1.2816	0.883035	1.28156
Triple negative		MFI	Maturation stages of T cell	Red.660.20.MT.trait3	CD4 on naive CD4+	90002024	Weighted mode	13	0.0641441	0.123564	0.61312	1.06625	0.8369-1.3584	0.836908	1.35843
Triple negative		MFI	Maturation stages of T cell	Red.660.20.MT.trait4	CD4 on EM CD4+	90002025	Inverse variance weighted	13	-0.00617713	0.0714521	0.931108	0.993842	0.8640-1.1432	0.863965	1.14324	0.993002
Triple negative		MFI	Maturation stages of T cell	Red.660.20.MT.trait4	CD4 on EM CD4+	90002025	MR Egger	13	0.165305	0.184737	0.390049	1.17975	0.8214-1.6945	0.821371	1.6945
Triple negative		MFI	Maturation stages of T cell	Red.660.20.MT.trait4	CD4 on EM CD4+	90002025	Simple mode	13	-0.132577	0.161176	0.426803	0.875836	0.6386-1.2012	0.638597	1.20121
Triple negative		MFI	Maturation stages of T cell	Red.660.20.MT.trait4	CD4 on EM CD4+	90002025	Weighted median	13	0.0262603	0.091499	0.774111	1.02661	0.8581-1.2283	0.858063	1.22826
Triple negative		MFI	Maturation stages of T cell	Red.660.20.MT.trait4	CD4 on EM CD4+	90002025	Weighted mode	13	0.129782	0.12803	0.330737	1.13858	0.8859-1.4633	0.885895	1.46334
Triple negative		MFI	Maturation stages of T cell	Red.660.20.MT.trait5	CD4 on TD CD4+	90002026	Inverse variance weighted	13	-0.000854363	0.0698955	0.990247	0.999146	0.8712-1.1458	0.87123	1.14584	0.999598
Triple negative		MFI	Maturation stages of T cell	Red.660.20.MT.trait5	CD4 on TD CD4+	90002026	MR Egger	13	-0.0401051	0.188436	0.835352	0.960688	0.6640-1.3899	0.664022	1.3899
Triple negative		MFI	Maturation stages of T cell	Red.660.20.MT.trait5	CD4 on TD CD4+	90002026	Simple mode	13	-0.147401	0.181111	0.431574	0.862948	0.6051-1.2307	0.605089	1.23069
Triple negative		MFI	Maturation stages of T cell	Red.660.20.MT.trait5	CD4 on TD CD4+	90002026	Weighted median	13	-0.0831289	0.0972154	0.392496	0.920233	0.7606-1.1134	0.760582	1.11339
Triple negative		MFI	Maturation stages of T cell	Red.660.20.MT.trait5	CD4 on TD CD4+	90002026	Weighted mode	13	-0.162067	0.192535	0.416387	0.850384	0.5831-1.2402	0.583077	1.24024
Triple negative		MFI	Maturation stages of T cell	Red.660.20.MT.trait6	CD4 on CD45RA+ CD4+	90002027	Inverse variance weighted	13	-0.0193789	0.0740934	0.793671	0.980808	0.8482-1.1341	0.848231	1.13411	0.970485
Triple negative		MFI	Maturation stages of T cell	Red.660.20.MT.trait6	CD4 on CD45RA+ CD4+	90002027	MR Egger	13	0.126228	0.194404	0.529462	1.13454	0.7751-1.6607	0.775069	1.66073
Triple negative		MFI	Maturation stages of T cell	Red.660.20.MT.trait6	CD4 on CD45RA+ CD4+	90002027	Simple mode	13	-0.00879371	0.130761	0.94749	0.991245	0.7671-1.2808	0.76714	1.28082
Triple negative		MFI	Maturation stages of T cell	Red.660.20.MT.trait6	CD4 on CD45RA+ CD4+	90002027	Weighted median	13	0.000112898	0.0879049	0.998975	1.00011	0.8418-1.1882	0.841827	1.18816
Triple negative		MFI	Maturation stages of T cell	Red.660.20.MT.trait6	CD4 on CD45RA+ CD4+	90002027	Weighted mode	13	0.0512885	0.103688	0.629783	1.05263	0.8590-1.2898	0.85904	1.28984
Triple negative		MFI	TBNK	Red.660.20.TBNK.trait2	CD19 on B cell	90002028	Inverse variance weighted	13	-0.0801446	0.0635737	0.207433	0.922983	0.8149-1.0455	0.814852	1.04546	0.703159
Triple negative		MFI	TBNK	Red.660.20.TBNK.trait2	CD19 on B cell	90002028	MR Egger	13	-0.105672	0.164285	0.533259	0.89972	0.6520-1.2415	0.652026	1.24151
Triple negative		MFI	TBNK	Red.660.20.TBNK.trait2	CD19 on B cell	90002028	Simple mode	13	-0.017677	0.122085	0.887278	0.982478	0.7734-1.2481	0.773397	1.24808
Triple negative		MFI	TBNK	Red.660.20.TBNK.trait2	CD19 on B cell	90002028	Weighted median	13	-0.022332	0.0835481	0.789241	0.977915	0.8302-1.1519	0.830202	1.15191
Triple negative		MFI	TBNK	Red.660.20.TBNK.trait2	CD19 on B cell	90002028	Weighted mode	13	-0.017677	0.0989286	0.861167	0.982478	0.8093-1.1927	0.809307	1.1927
Triple negative		MFI	Treg	Red.660.20.Treg.trait1	CD39 on CD39+ CD8br	90002029	Inverse variance weighted	13	-0.050764	0.0821824	0.536774	0.950503	0.8091-1.1166	0.809093	1.11663	0.906713
Triple negative		MFI	Treg	Red.660.20.Treg.trait1	CD39 on CD39+ CD8br	90002029	MR Egger	13	0.22796	0.202578	0.284418	1.25603	0.8444-1.8683	0.844431	1.86827
Triple negative		MFI	Treg	Red.660.20.Treg.trait1	CD39 on CD39+ CD8br	90002029	Simple mode	13	0.0826226	0.135948	0.55468	1.08613	0.8321-1.4178	0.832073	1.41776
Triple negative		MFI	Treg	Red.660.20.Treg.trait1	CD39 on CD39+ CD8br	90002029	Weighted median	13	0.0735726	0.0920215	0.423991	1.07635	0.8987-1.2891	0.898715	1.28909
Triple negative		MFI	Treg	Red.660.20.Treg.trait1	CD39 on CD39+ CD8br	90002029	Weighted mode	13	0.0722112	0.091349	0.444579	1.07488	0.8987-1.2856	0.898676	1.28564
Triple negative		MFI	Treg	Red.660.20.Treg.trait2	CD39 on CD39+ activated Treg	90002030	Inverse variance weighted	13	-0.058549	0.0678812	0.388401	0.943132	0.8256-1.0773	0.82564	1.07734	0.826247
Triple negative		MFI	Treg	Red.660.20.Treg.trait2	CD39 on CD39+ activated Treg	90002030	MR Egger	13	0.0784799	0.177621	0.667166	1.08164	0.7636-1.5321	0.763641	1.53207
Triple negative		MFI	Treg	Red.660.20.Treg.trait2	CD39 on CD39+ activated Treg	90002030	Simple mode	13	0.00308275	0.168649	0.985717	1.00309	0.7207-1.3960	0.720745	1.39603
Triple negative		MFI	Treg	Red.660.20.Treg.trait2	CD39 on CD39+ activated Treg	90002030	Weighted median	13	-0.0411499	0.0918382	0.654104	0.959685	0.8016-1.1490	0.801594	1.14896
Triple negative		MFI	Treg	Red.660.20.Treg.trait2	CD39 on CD39+ activated Treg	90002030	Weighted mode	13	-0.0129738	0.11322	0.910665	0.98711	0.7907-1.2324	0.790662	1.23237
Triple negative		MFI	Treg	Red.660.20.Treg.trait3	CD39 on CD39+ secreting Treg	90002031	Inverse variance weighted	13	-0.0194996	0.0692202	0.77817	0.980689	0.8563-1.1232	0.856269	1.12319	0.969444
Triple negative		MFI	Treg	Red.660.20.Treg.trait3	CD39 on CD39+ secreting Treg	90002031	MR Egger	13	0.116014	0.181566	0.535926	1.12301	0.7867-1.6030	0.786741	1.60301
Triple negative		MFI	Treg	Red.660.20.Treg.trait3	CD39 on CD39+ secreting Treg	90002031	Simple mode	13	-0.0168094	0.136208	0.903826	0.983331	0.7529-1.2842	0.752935	1.28423
Triple negative		MFI	Treg	Red.660.20.Treg.trait3	CD39 on CD39+ secreting Treg	90002031	Weighted median	13	-0.0173377	0.0908728	0.84869	0.982812	0.8225-1.1744	0.822466	1.17442
Triple negative		MFI	Treg	Red.660.20.Treg.trait3	CD39 on CD39+ secreting Treg	90002031	Weighted mode	13	0.0125814	0.107551	0.908811	1.01266	0.8202-1.2503	0.82019	1.2503
Triple negative		MFI	Treg	Red.660.20.Treg.trait5	CD39 on CD39+ CD4+	90002032	Inverse variance weighted	13	-0.0144348	0.0780884	0.853345	0.985669	0.8458-1.1487	0.845787	1.14869	0.974964
Triple negative		MFI	Treg	Red.660.20.Treg.trait5	CD39 on CD39+ CD4+	90002032	MR Egger	13	0.139143	0.204754	0.510829	1.14929	0.7694-1.7168	0.769377	1.7168
Triple negative		MFI	Treg	Red.660.20.Treg.trait5	CD39 on CD39+ CD4+	90002032	Simple mode	13	0.0994174	0.162596	0.552318	1.10453	0.8031-1.5191	0.803104	1.51908
Triple negative		MFI	Treg	Red.660.20.Treg.trait5	CD39 on CD39+ CD4+	90002032	Weighted median	13	0.0522981	0.0961286	0.586412	1.05369	0.8727-1.2722	0.872743	1.27215
Triple negative		MFI	Treg	Red.660.20.Treg.trait5	CD39 on CD39+ CD4+	90002032	Weighted mode	13	0.076244	0.10079	0.463962	1.07923	0.8858-1.3149	0.885765	1.31494
Triple negative		MFI	Treg	Red.660.20.Treg.trait6	CD39 on granulocyte	90002033	Inverse variance weighted	13	0.097191	0.0738635	0.188235	1.10207	0.9535-1.2737	0.953533	1.27375	0.693176
Triple negative		MFI	Treg	Red.660.20.Treg.trait6	CD39 on granulocyte	90002033	MR Egger	13	0.327017	0.184857	0.104571	1.38682	0.9653-1.9924	0.965313	1.99239
Triple negative		MFI	Treg	Red.660.20.Treg.trait6	CD39 on granulocyte	90002033	Simple mode	13	0.234564	0.135218	0.108378	1.26436	0.9700-1.6480	0.969996	1.64805
Triple negative		MFI	Treg	Red.660.20.Treg.trait6	CD39 on granulocyte	90002033	Weighted median	13	0.161514	0.0930148	0.0824878	1.17529	0.9794-1.4103	0.979419	1.41033
Triple negative		MFI	Treg	Red.660.20.Treg.trait6	CD39 on granulocyte	90002033	Weighted mode	13	0.192109	0.105421	0.0934094	1.2118	0.9856-1.4899	0.985589	1.48994
Triple negative		MFI	Treg	Red.660.20.Treg.trait7	CD39 on monocyte	90002034	Inverse variance weighted	13	0.0403515	0.0658964	0.540308	1.04118	0.9150-1.1847	0.915024	1.18472	0.906713
Triple negative		MFI	Treg	Red.660.20.Treg.trait7	CD39 on monocyte	90002034	MR Egger	13	0.0554879	0.1774	0.760295	1.05706	0.7466-1.4966	0.746607	1.49659
Triple negative		MFI	Treg	Red.660.20.Treg.trait7	CD39 on monocyte	90002034	Simple mode	13	0.219357	0.146076	0.159033	1.24528	0.9352-1.6581	0.93524	1.65809
Triple negative		MFI	Treg	Red.660.20.Treg.trait7	CD39 on monocyte	90002034	Weighted median	13	0.0358729	0.0875518	0.682002	1.03652	0.8731-1.2306	0.873079	1.23057
Triple negative		MFI	Treg	Red.660.20.Treg.trait7	CD39 on monocyte	90002034	Weighted mode	13	0.0459498	0.117841	0.703421	1.04702	0.8311-1.3191	0.831089	1.31906
Triple negative		MFI	cDC	Red.780.60.cDC.trait1	CD80 on myeloid DC	90002035	Inverse variance weighted	13	0.0509738	0.065369	0.435517	1.0523	0.9258-1.1961	0.925752	1.19614	0.862594
Triple negative		MFI	cDC	Red.780.60.cDC.trait1	CD80 on myeloid DC	90002035	MR Egger	13	0.175082	0.169109	0.322744	1.19134	0.8552-1.6595	0.855242	1.65953
Triple negative		MFI	cDC	Red.780.60.cDC.trait1	CD80 on myeloid DC	90002035	Simple mode	13	0.118462	0.115609	0.325728	1.12576	0.8975-1.4121	0.89751	1.41207
Triple negative		MFI	cDC	Red.780.60.cDC.trait1	CD80 on myeloid DC	90002035	Weighted median	13	0.096828	0.0881495	0.272007	1.10167	0.9269-1.3094	0.926867	1.30944
Triple negative		MFI	cDC	Red.780.60.cDC.trait1	CD80 on myeloid DC	90002035	Weighted mode	13	0.115212	0.0993182	0.268598	1.12211	0.9236-1.3633	0.923622	1.36326
Triple negative		MFI	cDC	Red.780.60.cDC.trait2	CD80 on CD62L+ myeloid DC	90002036	Inverse variance weighted	13	0.0445823	0.0654767	0.495942	1.04559	0.9197-1.1888	0.919659	1.18877	0.892133
Triple negative		MFI	cDC	Red.780.60.cDC.trait2	CD80 on CD62L+ myeloid DC	90002036	MR Egger	13	0.234037	0.169372	0.194454	1.26369	0.9067-1.7612	0.90671	1.76122
Triple negative		MFI	cDC	Red.780.60.cDC.trait2	CD80 on CD62L+ myeloid DC	90002036	Simple mode	13	0.103633	0.114624	0.383729	1.10919	0.8860-1.3886	0.886007	1.3886
Triple negative		MFI	cDC	Red.780.60.cDC.trait2	CD80 on CD62L+ myeloid DC	90002036	Weighted median	13	0.109308	0.0850382	0.198652	1.11551	0.9442-1.3178	0.944248	1.31783
Triple negative		MFI	cDC	Red.780.60.cDC.trait2	CD80 on CD62L+ myeloid DC	90002036	Weighted mode	13	0.118378	0.0919379	0.22217	1.12567	0.9401-1.3479	0.940051	1.34794
Triple negative		MFI	cDC	Red.780.60.cDC.trait3	CD80 on plasmacytoid DC	90002037	Inverse variance weighted	13	-0.000570718	0.104504	0.995643	0.999429	0.8143-1.2266	0.814323	1.22661	0.999598
Triple negative		MFI	cDC	Red.780.60.cDC.trait3	CD80 on plasmacytoid DC	90002037	MR Egger	13	-0.0196072	0.282264	0.945867	0.980584	0.5639-1.7051	0.563919	1.70511
Triple negative		MFI	cDC	Red.780.60.cDC.trait3	CD80 on plasmacytoid DC	90002037	Simple mode	13	-0.199683	0.161934	0.241144	0.81899	0.5963-1.1249	0.596263	1.12492
Triple negative		MFI	cDC	Red.780.60.cDC.trait3	CD80 on plasmacytoid DC	90002037	Weighted median	13	0.0149186	0.0967246	0.877422	1.01503	0.8397-1.2269	0.839741	1.22691
Triple negative		MFI	cDC	Red.780.60.cDC.trait3	CD80 on plasmacytoid DC	90002037	Weighted mode	13	-0.0308146	0.100381	0.764124	0.969655	0.7965-1.1805	0.796473	1.18049
Triple negative		MFI	cDC	Red.780.60.cDC.trait4	CD80 on CD62L+ plasmacytoid DC	90002038	Inverse variance weighted	13	-0.00324468	0.105203	0.975395	0.996761	0.8110-1.2250	0.811037	1.22501	0.999598
Triple negative		MFI	cDC	Red.780.60.cDC.trait4	CD80 on CD62L+ plasmacytoid DC	90002038	MR Egger	13	-0.0240987	0.284139	0.933934	0.976189	0.5593-1.7037	0.559333	1.70372
Triple negative		MFI	cDC	Red.780.60.cDC.trait4	CD80 on CD62L+ plasmacytoid DC	90002038	Simple mode	13	-0.206187	0.159406	0.220194	0.813681	0.5953-1.1121	0.59534	1.1121
Triple negative		MFI	cDC	Red.780.60.cDC.trait4	CD80 on CD62L+ plasmacytoid DC	90002038	Weighted median	13	0.00930827	0.0968767	0.923454	1.00935	0.8348-1.2204	0.834794	1.22041
Triple negative		MFI	cDC	Red.780.60.cDC.trait4	CD80 on CD62L+ plasmacytoid DC	90002038	Weighted mode	13	-0.034955	0.104168	0.742995	0.965649	0.7873-1.1844	0.787317	1.18437
Triple negative		MFI	cDC	Red.780.60.cDC.trait5	CD80 on monocyte	90002039	Inverse variance weighted	13	-0.107619	0.0653157	0.0994196	0.89797	0.7901-1.0206	0.790067	1.02061	0.622066
Triple negative		MFI	cDC	Red.780.60.cDC.trait5	CD80 on monocyte	90002039	MR Egger	13	-0.10224	0.168892	0.557226	0.902813	0.6484-1.2571	0.648387	1.25708
Triple negative		MFI	cDC	Red.780.60.cDC.trait5	CD80 on monocyte	90002039	Simple mode	13	-0.0345089	0.125279	0.787651	0.96608	0.7557-1.2350	0.755742	1.23496
Triple negative		MFI	cDC	Red.780.60.cDC.trait5	CD80 on monocyte	90002039	Weighted median	13	-0.0583548	0.08499	0.49233	0.943315	0.7986-1.1143	0.798568	1.1143
Triple negative		MFI	cDC	Red.780.60.cDC.trait5	CD80 on monocyte	90002039	Weighted mode	13	-0.0724718	0.100266	0.483654	0.930092	0.7641-1.1321	0.764149	1.13207
Triple negative		MFI	cDC	Red.780.60.cDC.trait6	CD80 on granulocyte	90002040	Inverse variance weighted	13	0.070739	0.0661571	0.284953	1.0733	0.9428-1.2219	0.942774	1.2219	0.74602
Triple negative		MFI	cDC	Red.780.60.cDC.trait6	CD80 on granulocyte	90002040	MR Egger	13	-0.362201	0.171092	0.0578704	0.696143	0.4978-0.9735	0.497808	0.973496
Triple negative		MFI	cDC	Red.780.60.cDC.trait6	CD80 on granulocyte	90002040	Simple mode	13	0.169461	0.158155	0.305029	1.18467	0.8689-1.6152	0.868903	1.61518
Triple negative		MFI	cDC	Red.780.60.cDC.trait6	CD80 on granulocyte	90002040	Weighted median	13	-0.0258175	0.0928356	0.780937	0.974513	0.8124-1.1690	0.81239	1.16899
Triple negative		MFI	cDC	Red.780.60.cDC.trait6	CD80 on granulocyte	90002040	Weighted mode	13	-0.0400428	0.102913	0.704023	0.960748	0.7853-1.1755	0.785251	1.17547
Triple negative		MFI	Myeloid cell	Red.780.60.MDSC.trait1	CD45 on lymphocyte	90002041	Inverse variance weighted	13	-0.0662438	0.0850451	0.436024	0.935903	0.7922-1.1057	0.792207	1.10566	0.862594
Triple negative		MFI	Myeloid cell	Red.780.60.MDSC.trait1	CD45 on lymphocyte	90002041	MR Egger	13	-0.154003	0.220192	0.498823	0.85727	0.5568-1.3199	0.556783	1.31992
Triple negative		MFI	Myeloid cell	Red.780.60.MDSC.trait1	CD45 on lymphocyte	90002041	Simple mode	13	-0.133373	0.181862	0.477416	0.875139	0.6127-1.2499	0.612735	1.24992
Triple negative		MFI	Myeloid cell	Red.780.60.MDSC.trait1	CD45 on lymphocyte	90002041	Weighted median	13	-0.0256697	0.116243	0.825226	0.974657	0.7761-1.2241	0.776075	1.22405
Triple negative		MFI	Myeloid cell	Red.780.60.MDSC.trait1	CD45 on lymphocyte	90002041	Weighted mode	13	-0.0497759	0.136032	0.720798	0.951443	0.7288-1.2422	0.728769	1.24215
Triple negative		MFI	Myeloid cell	Red.780.60.MDSC.trait10	CD45 on CD33br HLA DR+ CD14-	90002042	Inverse variance weighted	13	-0.0337419	0.0895246	0.706247	0.966821	0.8112-1.1523	0.811225	1.15226	0.950909
Triple negative		MFI	Myeloid cell	Red.780.60.MDSC.trait10	CD45 on CD33br HLA DR+ CD14-	90002042	MR Egger	13	-0.204502	0.235457	0.403654	0.815053	0.5138-1.2930	0.513761	1.29304
Triple negative		MFI	Myeloid cell	Red.780.60.MDSC.trait10	CD45 on CD33br HLA DR+ CD14-	90002042	Simple mode	13	-0.0801913	0.182667	0.66846	0.92294	0.6452-1.3203	0.645185	1.32027
Triple negative		MFI	Myeloid cell	Red.780.60.MDSC.trait10	CD45 on CD33br HLA DR+ CD14-	90002042	Weighted median	13	-0.089298	0.11554	0.439595	0.914573	0.7292-1.1470	0.729237	1.14701
Triple negative		MFI	Myeloid cell	Red.780.60.MDSC.trait10	CD45 on CD33br HLA DR+ CD14-	90002042	Weighted mode	13	-0.133945	0.128695	0.318489	0.874639	0.6796-1.1256	0.679643	1.12558
Triple negative		MFI	Myeloid cell	Red.780.60.MDSC.trait11	CD45 on CD33br HLA DR+ CD14dim	90002043	Inverse variance weighted	13	-0.00557671	0.0871008	0.94895	0.994439	0.8384-1.1796	0.838371	1.17956	0.999039
Triple negative		MFI	Myeloid cell	Red.780.60.MDSC.trait11	CD45 on CD33br HLA DR+ CD14dim	90002043	MR Egger	13	0.131826	0.2255	0.570615	1.14091	0.7333-1.7750	0.733334	1.77501
Triple negative		MFI	Myeloid cell	Red.780.60.MDSC.trait11	CD45 on CD33br HLA DR+ CD14dim	90002043	Simple mode	13	0.108236	0.173924	0.545379	1.11431	0.7924-1.5669	0.792426	1.56694
Triple negative		MFI	Myeloid cell	Red.780.60.MDSC.trait11	CD45 on CD33br HLA DR+ CD14dim	90002043	Weighted median	13	0.109732	0.120794	0.363656	1.11598	0.8807-1.4141	0.880712	1.41409
Triple negative		MFI	Myeloid cell	Red.780.60.MDSC.trait11	CD45 on CD33br HLA DR+ CD14dim	90002043	Weighted mode	13	0.137638	0.13535	0.329266	1.14756	0.8802-1.4962	0.880163	1.49619
Triple negative		MFI	Myeloid cell	Red.780.60.MDSC.trait13	CD45 on CD33dim HLA DR+ CD11b-	90002044	Inverse variance weighted	13	0.0765693	0.105374	0.467444	1.07958	0.8781-1.3272	0.878128	1.32724	0.878488
Triple negative		MFI	Myeloid cell	Red.780.60.MDSC.trait13	CD45 on CD33dim HLA DR+ CD11b-	90002044	MR Egger	13	0.0320414	0.284603	0.91239	1.03256	0.5911-1.8037	0.591094	1.80374
Triple negative		MFI	Myeloid cell	Red.780.60.MDSC.trait13	CD45 on CD33dim HLA DR+ CD11b-	90002044	Simple mode	13	0.0281375	0.196411	0.888463	1.02854	0.6999-1.5115	0.699893	1.5115
Triple negative		MFI	Myeloid cell	Red.780.60.MDSC.trait13	CD45 on CD33dim HLA DR+ CD11b-	90002044	Weighted median	13	0.092381	0.122543	0.45093	1.09678	0.8626-1.3945	0.862601	1.39454
Triple negative		MFI	Myeloid cell	Red.780.60.MDSC.trait13	CD45 on CD33dim HLA DR+ CD11b-	90002044	Weighted mode	13	0.0480983	0.141038	0.738977	1.04927	0.7959-1.3834	0.795856	1.38338
Triple negative		MFI	Myeloid cell	Red.780.60.MDSC.trait14	CD45 on CD33- HLA DR-	90002045	Inverse variance weighted	13	-0.0221891	0.0906772	0.806685	0.978055	0.8188-1.1683	0.818799	1.16829	0.972299
Triple negative		MFI	Myeloid cell	Red.780.60.MDSC.trait14	CD45 on CD33- HLA DR-	90002045	MR Egger	13	0.0207915	0.244703	0.933815	1.02101	0.6320-1.6494	0.632025	1.6494
Triple negative		MFI	Myeloid cell	Red.780.60.MDSC.trait14	CD45 on CD33- HLA DR-	90002045	Simple mode	13	0.0719466	0.181207	0.698308	1.0746	0.7534-1.5328	0.753355	1.53282
Triple negative		MFI	Myeloid cell	Red.780.60.MDSC.trait14	CD45 on CD33- HLA DR-	90002045	Weighted median	13	-0.00737239	0.114811	0.948801	0.992655	0.7926-1.2432	0.792627	1.24316
Triple negative		MFI	Myeloid cell	Red.780.60.MDSC.trait14	CD45 on CD33- HLA DR-	90002045	Weighted mode	13	0.0297225	0.130307	0.823412	1.03017	0.7980-1.3299	0.797974	1.32993
Triple negative		MFI	Myeloid cell	Red.780.60.MDSC.trait15	CD45 on CD33- HLA DR+	90002046	Inverse variance weighted	13	-0.129757	0.0854237	0.128766	0.878308	0.7429-1.0384	0.742904	1.03839	0.63513
Triple negative		MFI	Myeloid cell	Red.780.60.MDSC.trait15	CD45 on CD33- HLA DR+	90002046	MR Egger	13	-0.0928493	0.221152	0.682683	0.911331	0.5908-1.4058	0.590782	1.4058
Triple negative		MFI	Myeloid cell	Red.780.60.MDSC.trait15	CD45 on CD33- HLA DR+	90002046	Simple mode	13	-0.241825	0.187554	0.221572	0.785194	0.5437-1.1340	0.54366	1.13403
Triple negative		MFI	Myeloid cell	Red.780.60.MDSC.trait15	CD45 on CD33- HLA DR+	90002046	Weighted median	13	-0.194672	0.115015	0.0905357	0.823104	0.6570-1.0312	0.65698	1.03124
Triple negative		MFI	Myeloid cell	Red.780.60.MDSC.trait15	CD45 on CD33- HLA DR+	90002046	Weighted mode	13	-0.19708	0.139323	0.182619	0.821125	0.6249-1.0790	0.624906	1.07896
Triple negative		MFI	Myeloid cell	Red.780.60.MDSC.trait16	CD45 on Gr MDSC	90002047	Inverse variance weighted	13	-0.0398173	0.0956207	0.677111	0.960965	0.7967-1.1590	0.796734	1.15905	0.947608
Triple negative		MFI	Myeloid cell	Red.780.60.MDSC.trait16	CD45 on Gr MDSC	90002047	MR Egger	13	0.19597	0.247284	0.44483	1.21649	0.7492-1.9752	0.749232	1.97515
Triple negative		MFI	Myeloid cell	Red.780.60.MDSC.trait16	CD45 on Gr MDSC	90002047	Simple mode	13	-0.0318711	0.209753	0.881754	0.968631	0.6421-1.4612	0.642116	1.46118
Triple negative		MFI	Myeloid cell	Red.780.60.MDSC.trait16	CD45 on Gr MDSC	90002047	Weighted median	13	0.047935	0.128417	0.708943	1.0491	0.8157-1.3494	0.815656	1.34936
Triple negative		MFI	Myeloid cell	Red.780.60.MDSC.trait16	CD45 on Gr MDSC	90002047	Weighted mode	13	0.0937641	0.138609	0.511574	1.0983	0.8370-1.4411	0.837018	1.44115
Triple negative		MFI	Myeloid cell	Red.780.60.MDSC.trait3	CD45 on CD66b++ myelod cell	90002048	Inverse variance weighted	13	-0.020732	0.0872589	0.812197	0.979481	0.8255-1.1622	0.825505	1.16218	0.972299
Triple negative		MFI	Myeloid cell	Red.780.60.MDSC.trait3	CD45 on CD66b++ myelod cell	90002048	MR Egger	13	-0.223598	0.225611	0.342949	0.799637	0.5139-1.2443	0.513865	1.24433
Triple negative		MFI	Myeloid cell	Red.780.60.MDSC.trait3	CD45 on CD66b++ myelod cell	90002048	Simple mode	13	0.0986128	0.172546	0.578198	1.10364	0.7870-1.5478	0.78696	1.54775
Triple negative		MFI	Myeloid cell	Red.780.60.MDSC.trait3	CD45 on CD66b++ myelod cell	90002048	Weighted median	13	-0.0375228	0.11564	0.745576	0.963172	0.7678-1.2082	0.767837	1.2082
Triple negative		MFI	Myeloid cell	Red.780.60.MDSC.trait3	CD45 on CD66b++ myelod cell	90002048	Weighted mode	13	-0.0225827	0.141278	0.875662	0.97767	0.7412-1.2896	0.741198	1.28959
Triple negative		MFI	Myeloid cell	Red.780.60.MDSC.trait4	CD45 on Mo MDSC	90002049	Inverse variance weighted	13	0.0076062	0.0864517	0.929891	1.00764	0.8506-1.1937	0.850578	1.19369	0.993002
Triple negative		MFI	Myeloid cell	Red.780.60.MDSC.trait4	CD45 on Mo MDSC	90002049	MR Egger	13	0.132019	0.223651	0.566924	1.14113	0.7361-1.7689	0.736139	1.76893
Triple negative		MFI	Myeloid cell	Red.780.60.MDSC.trait4	CD45 on Mo MDSC	90002049	Simple mode	13	0.0157042	0.172237	0.928855	1.01583	0.7248-1.4237	0.724785	1.42374
Triple negative		MFI	Myeloid cell	Red.780.60.MDSC.trait4	CD45 on Mo MDSC	90002049	Weighted median	13	0.0643257	0.117691	0.584678	1.06644	0.8468-1.3431	0.846751	1.34313
Triple negative		MFI	Myeloid cell	Red.780.60.MDSC.trait4	CD45 on Mo MDSC	90002049	Weighted mode	13	0.0384714	0.145056	0.795343	1.03922	0.7820-1.3810	0.782048	1.38096
Triple negative		MFI	Myeloid cell	Red.780.60.MDSC.trait5	CD45 on CD33dim HLA DR-	90002050	Inverse variance weighted	13	-0.114925	0.0877963	0.190535	0.891433	0.7505-1.0588	0.750507	1.05882	0.693176
Triple negative		MFI	Myeloid cell	Red.780.60.MDSC.trait5	CD45 on CD33dim HLA DR-	90002050	MR Egger	13	-0.00333132	0.226943	0.988551	0.996674	0.6388-1.5550	0.638815	1.555
Triple negative		MFI	Myeloid cell	Red.780.60.MDSC.trait5	CD45 on CD33dim HLA DR-	90002050	Simple mode	13	-0.0312761	0.190378	0.872242	0.969208	0.6674-1.4076	0.667366	1.40757
Triple negative		MFI	Myeloid cell	Red.780.60.MDSC.trait5	CD45 on CD33dim HLA DR-	90002050	Weighted median	13	-0.0140338	0.124261	0.91008	0.986064	0.7729-1.2580	0.772916	1.25799
Triple negative		MFI	Myeloid cell	Red.780.60.MDSC.trait5	CD45 on CD33dim HLA DR-	90002050	Weighted mode	13	0.00115387	0.128997	0.99301	1.00115	0.7775-1.2892	0.777493	1.28916
Triple negative		MFI	Myeloid cell	Red.780.60.MDSC.trait7	CD45 on basophil	90002051	Inverse variance weighted	13	-0.0830041	0.091441	0.364019	0.920347	0.7693-1.1010	0.769335	1.101	0.807702
Triple negative		MFI	Myeloid cell	Red.780.60.MDSC.trait7	CD45 on basophil	90002051	MR Egger	13	0.0186464	0.244715	0.940631	1.01882	0.6307-1.6459	0.630656	1.6459
Triple negative		MFI	Myeloid cell	Red.780.60.MDSC.trait7	CD45 on basophil	90002051	Simple mode	13	-0.112143	0.176888	0.537993	0.893916	0.6320-1.2643	0.632014	1.26435
Triple negative		MFI	Myeloid cell	Red.780.60.MDSC.trait7	CD45 on basophil	90002051	Weighted median	13	-0.0259079	0.117451	0.825416	0.974425	0.7741-1.2267	0.774055	1.22666
Triple negative		MFI	Myeloid cell	Red.780.60.MDSC.trait7	CD45 on basophil	90002051	Weighted mode	13	-0.0141134	0.139359	0.921005	0.985986	0.7503-1.2957	0.750319	1.29567
Triple negative		MFI	Myeloid cell	Red.780.60.MDSC.trait8	CD45 on Im MDSC	90002052	Inverse variance weighted	13	-0.179066	0.106919	0.0939762	0.836051	0.6780-1.0310	0.677987	1.03096	0.622066
Triple negative		MFI	Myeloid cell	Red.780.60.MDSC.trait8	CD45 on Im MDSC	90002052	MR Egger	13	0.559723	0.227124	0.0314328	1.75019	1.1214-2.7316	1.12138	2.7316
Triple negative		MFI	Myeloid cell	Red.780.60.MDSC.trait8	CD45 on Im MDSC	90002052	Simple mode	13	-0.0977877	0.203275	0.639126	0.906841	0.6088-1.3507	0.608835	1.35071
Triple negative		MFI	Myeloid cell	Red.780.60.MDSC.trait8	CD45 on Im MDSC	90002052	Weighted median	13	-0.0537787	0.122844	0.661545	0.947642	0.7449-1.2056	0.744865	1.20562
Triple negative		MFI	Myeloid cell	Red.780.60.MDSC.trait8	CD45 on Im MDSC	90002052	Weighted mode	13	-0.0100871	0.125555	0.937291	0.989964	0.7740-1.2662	0.774006	1.26618
Triple negative		MFI	Myeloid cell	Red.780.60.MDSC.trait9	CD45 on CD33br HLA DR+	90002053	Inverse variance weighted	13	-0.00177603	0.0870882	0.983729	0.998226	0.8416-1.1840	0.841585	1.18402	0.999598
Triple negative		MFI	Myeloid cell	Red.780.60.MDSC.trait9	CD45 on CD33br HLA DR+	90002053	MR Egger	13	-0.0534976	0.225307	0.816678	0.947908	0.6095-1.4742	0.60951	1.47418
Triple negative		MFI	Myeloid cell	Red.780.60.MDSC.trait9	CD45 on CD33br HLA DR+	90002053	Simple mode	13	-0.0641359	0.168737	0.710518	0.937878	0.6738-1.3055	0.673774	1.3055
Triple negative		MFI	Myeloid cell	Red.780.60.MDSC.trait9	CD45 on CD33br HLA DR+	90002053	Weighted median	13	-0.0182272	0.118268	0.877517	0.981938	0.7788-1.2381	0.778775	1.2381
Triple negative		MFI	Myeloid cell	Red.780.60.MDSC.trait9	CD45 on CD33br HLA DR+	90002053	Weighted mode	13	-0.0298446	0.139359	0.834021	0.970596	0.7386-1.2754	0.738608	1.27545
Triple negative		MFI	Maturation stages of T cell	Red.780.60.MT.trait2	CD8 on CM CD8br	90002054	Inverse variance weighted	13	0.0874706	0.0660957	0.185704	1.09141	0.9588-1.2424	0.958796	1.24237	0.691654
Triple negative		MFI	Maturation stages of T cell	Red.780.60.MT.trait2	CD8 on CM CD8br	90002054	MR Egger	13	0.15806	0.177055	0.39112	1.17124	0.8278-1.6571	0.827813	1.65713
Triple negative		MFI	Maturation stages of T cell	Red.780.60.MT.trait2	CD8 on CM CD8br	90002054	Simple mode	13	0.00733536	0.166298	0.965543	1.00736	0.7272-1.3955	0.727159	1.39554
Triple negative		MFI	Maturation stages of T cell	Red.780.60.MT.trait2	CD8 on CM CD8br	90002054	Weighted median	13	0.0966729	0.0908432	0.287251	1.1015	0.9218-1.3162	0.921843	1.31617
Triple negative		MFI	Maturation stages of T cell	Red.780.60.MT.trait2	CD8 on CM CD8br	90002054	Weighted mode	13	0.146248	0.12526	0.26566	1.15748	0.9055-1.4796	0.905507	1.47958
Triple negative		MFI	Maturation stages of T cell	Red.780.60.MT.trait3	CD8 on naive CD8br	90002055	Inverse variance weighted	13	0.0573488	0.0713245	0.421365	1.05903	0.9209-1.2179	0.92086	1.21792	0.849715
Triple negative		MFI	Maturation stages of T cell	Red.780.60.MT.trait3	CD8 on naive CD8br	90002055	MR Egger	13	0.182094	0.188273	0.354237	1.19973	0.8295-1.7352	0.82951	1.73518
Triple negative		MFI	Maturation stages of T cell	Red.780.60.MT.trait3	CD8 on naive CD8br	90002055	Simple mode	13	-0.0662232	0.179034	0.71791	0.935922	0.6589-1.3293	0.658935	1.32934
Triple negative		MFI	Maturation stages of T cell	Red.780.60.MT.trait3	CD8 on naive CD8br	90002055	Weighted median	13	0.0320023	0.0968721	0.741131	1.03252	0.8540-1.2484	0.853963	1.24841
Triple negative		MFI	Maturation stages of T cell	Red.780.60.MT.trait3	CD8 on naive CD8br	90002055	Weighted mode	13	-0.00554526	0.160626	0.973028	0.99447	0.7259-1.3624	0.725879	1.36245
Triple negative		MFI	Maturation stages of T cell	Red.780.60.MT.trait4	CD8 on EM CD8br	90002056	Inverse variance weighted	13	3.59e-05	0.0712159	0.999598	1.00004	0.8698-1.1498	0.869752	1.14984	0.999598
Triple negative		MFI	Maturation stages of T cell	Red.780.60.MT.trait4	CD8 on EM CD8br	90002056	MR Egger	13	-0.0346846	0.192096	0.859998	0.96591	0.6629-1.4075	0.662859	1.40751
Triple negative		MFI	Maturation stages of T cell	Red.780.60.MT.trait4	CD8 on EM CD8br	90002056	Simple mode	13	-0.078688	0.135366	0.571797	0.924328	0.7089-1.2052	0.708925	1.20518
Triple negative		MFI	Maturation stages of T cell	Red.780.60.MT.trait4	CD8 on EM CD8br	90002056	Weighted median	13	-0.0289969	0.0859959	0.735974	0.97142	0.8207-1.1498	0.82074	1.14976
Triple negative		MFI	Maturation stages of T cell	Red.780.60.MT.trait4	CD8 on EM CD8br	90002056	Weighted mode	13	-0.0209909	0.0980697	0.834109	0.979228	0.8080-1.1868	0.807988	1.18676
Triple negative		MFI	Maturation stages of T cell	Red.780.60.MT.trait5	CD8 on TD CD8br	90002057	Inverse variance weighted	13	-0.0440519	0.0744466	0.554035	0.956904	0.8270-1.1072	0.826986	1.10723	0.908866
Triple negative		MFI	Maturation stages of T cell	Red.780.60.MT.trait5	CD8 on TD CD8br	90002057	MR Egger	13	-0.110855	0.199979	0.590443	0.895069	0.6048-1.3246	0.604827	1.32459
Triple negative		MFI	Maturation stages of T cell	Red.780.60.MT.trait5	CD8 on TD CD8br	90002057	Simple mode	13	0.0257824	0.155028	0.870684	1.02612	0.7572-1.3905	0.757242	1.39046
Triple negative		MFI	Maturation stages of T cell	Red.780.60.MT.trait5	CD8 on TD CD8br	90002057	Weighted median	13	-0.0186869	0.0913928	0.837988	0.981487	0.8205-1.1740	0.82052	1.17403
Triple negative		MFI	Maturation stages of T cell	Red.780.60.MT.trait5	CD8 on TD CD8br	90002057	Weighted mode	13	-0.0340241	0.109434	0.761204	0.966548	0.7800-1.1978	0.779958	1.19778
Triple negative		MFI	TBNK	Red.780.60.TBNK.trait1	CD8 on CD8br	90002058	Inverse variance weighted	13	-0.0152181	0.0630931	0.8094	0.984897	0.8703-1.1145	0.870332	1.11454	0.972299
Triple negative		MFI	TBNK	Red.780.60.TBNK.trait1	CD8 on CD8br	90002058	MR Egger	13	0.0345072	0.163073	0.836284	1.03511	0.7519-1.4249	0.751928	1.42494
Triple negative		MFI	TBNK	Red.780.60.TBNK.trait1	CD8 on CD8br	90002058	Simple mode	13	-0.0216837	0.127393	0.86768	0.97855	0.7623-1.2561	0.762332	1.25609
Triple negative		MFI	TBNK	Red.780.60.TBNK.trait1	CD8 on CD8br	90002058	Weighted median	13	0.00812844	0.0829435	0.921932	1.00816	0.8569-1.1861	0.856894	1.18613
Triple negative		MFI	TBNK	Red.780.60.TBNK.trait1	CD8 on CD8br	90002058	Weighted mode	13	0.01731	0.0960236	0.85995	1.01746	0.8429-1.2282	0.842909	1.22816
Triple negative		MFI	TBNK	Red.780.60.TBNK.trait2	CD8 on NKT	90002059	Inverse variance weighted	13	0.000801262	0.0704215	0.990922	1.0008	0.8718-1.1489	0.871774	1.14893	0.999598
Triple negative		MFI	TBNK	Red.780.60.TBNK.trait2	CD8 on NKT	90002059	MR Egger	13	-0.0649538	0.188953	0.73751	0.937111	0.6471-1.3572	0.647069	1.35716
Triple negative		MFI	TBNK	Red.780.60.TBNK.trait2	CD8 on NKT	90002059	Simple mode	13	0.0695639	0.139301	0.626543	1.07204	0.8159-1.4086	0.815898	1.4086
Triple negative		MFI	TBNK	Red.780.60.TBNK.trait2	CD8 on NKT	90002059	Weighted median	13	-0.0178225	0.0904124	0.84373	0.982335	0.8228-1.1728	0.822809	1.17279
Triple negative		MFI	TBNK	Red.780.60.TBNK.trait2	CD8 on NKT	90002059	Weighted mode	13	0.0110363	0.100895	0.914706	1.0111	0.8297-1.2322	0.829678	1.23219
Triple negative		MFI	TBNK	Red.780.60.TBNK.trait3	CD8 on HLA DR+ CD8br	90002060	Inverse variance weighted	13	0.0266105	0.0630792	0.673129	1.02697	0.9075-1.1621	0.907533	1.16212	0.947608
Triple negative		MFI	TBNK	Red.780.60.TBNK.trait3	CD8 on HLA DR+ CD8br	90002060	MR Egger	13	0.11504	0.163117	0.495311	1.12192	0.8149-1.5446	0.814917	1.54458
Triple negative		MFI	TBNK	Red.780.60.TBNK.trait3	CD8 on HLA DR+ CD8br	90002060	Simple mode	13	0.000476224	0.133461	0.997212	1.00048	0.7702-1.2996	0.770198	1.2996
Triple negative		MFI	TBNK	Red.780.60.TBNK.trait3	CD8 on HLA DR+ CD8br	90002060	Weighted median	13	0.0113809	0.0819552	0.889555	1.01145	0.8614-1.1877	0.861353	1.18769
Triple negative		MFI	TBNK	Red.780.60.TBNK.trait3	CD8 on HLA DR+ CD8br	90002060	Weighted mode	13	0.0249312	0.0970922	0.801699	1.02524	0.8476-1.2401	0.84758	1.24015
Triple negative		MFI	Treg	Red.780.60.Treg.trait15	CD4 on CD39+ CD4+	90002061	Inverse variance weighted	13	0.103737	0.0656608	0.114131	1.10931	0.9754-1.2617	0.975351	1.26167	0.622066
Triple negative		MFI	Treg	Red.780.60.Treg.trait15	CD4 on CD39+ CD4+	90002061	MR Egger	13	0.244336	0.169794	0.177988	1.27677	0.9153-1.7809	0.91534	1.78092
Triple negative		MFI	Treg	Red.780.60.Treg.trait15	CD4 on CD39+ CD4+	90002061	Simple mode	13	0.134542	0.130515	0.32294	1.14401	0.8858-1.4775	0.885797	1.4775
Triple negative		MFI	Treg	Red.780.60.Treg.trait15	CD4 on CD39+ CD4+	90002061	Weighted median	13	0.127224	0.0937738	0.174873	1.13567	0.9450-1.3648	0.944998	1.36482
Triple negative		MFI	Treg	Red.780.60.Treg.trait15	CD4 on CD39+ CD4+	90002061	Weighted mode	13	0.100707	0.114473	0.396277	1.10595	0.8837-1.3841	0.883679	1.38413
Triple negative		MFI	Treg	Red.780.60.Treg.trait16	CD4 on CD28+ CD4+	90002062	Inverse variance weighted	13	0.0967096	0.0766181	0.206866	1.10154	0.9479-1.2800	0.947942	1.28003	0.703159
Triple negative		MFI	Treg	Red.780.60.Treg.trait16	CD4 on CD28+ CD4+	90002062	MR Egger	13	0.250231	0.200797	0.238583	1.28432	0.8665-1.9037	0.866466	1.90369
Triple negative		MFI	Treg	Red.780.60.Treg.trait16	CD4 on CD28+ CD4+	90002062	Simple mode	13	0.183295	0.126483	0.172915	1.20117	0.9374-1.5391	0.937432	1.53911
Triple negative		MFI	Treg	Red.780.60.Treg.trait16	CD4 on CD28+ CD4+	90002062	Weighted median	13	0.160977	0.084143	0.0557308	1.17466	0.9961-1.3853	0.996064	1.38527
Triple negative		MFI	Treg	Red.780.60.Treg.trait16	CD4 on CD28+ CD4+	90002062	Weighted mode	13	0.187364	0.0935316	0.0682688	1.20607	1.0041-1.4487	1.00405	1.44873
Triple negative		MFI	Treg	Red.780.60.Treg.trait2	CD4 on CD4 Treg	90002063	Inverse variance weighted	13	0.123331	0.0648355	0.0571428	1.13126	0.9963-1.2846	0.996261	1.28455	0.602569
Triple negative		MFI	Treg	Red.780.60.Treg.trait2	CD4 on CD4 Treg	90002063	MR Egger	13	0.170383	0.167686	0.331418	1.18576	0.8536-1.6472	0.853609	1.64715
Triple negative		MFI	Treg	Red.780.60.Treg.trait2	CD4 on CD4 Treg	90002063	Simple mode	13	0.184165	0.119614	0.149587	1.20221	0.9510-1.5198	0.950964	1.51984
Triple negative		MFI	Treg	Red.780.60.Treg.trait2	CD4 on CD4 Treg	90002063	Weighted median	13	0.170522	0.0862783	0.048107	1.18592	1.0014-1.4044	1.00142	1.40442
Triple negative		MFI	Treg	Red.780.60.Treg.trait2	CD4 on CD4 Treg	90002063	Weighted mode	13	0.174975	0.0942716	0.0881551	1.19122	0.9903-1.4330	0.990251	1.43297
Triple negative		MFI	Treg	Red.780.60.Treg.trait3	CD4 on resting Treg	90002064	Inverse variance weighted	13	0.119976	0.0882506	0.173992	1.12747	0.9484-1.3404	0.948384	1.34037	0.687554
Triple negative		MFI	Treg	Red.780.60.Treg.trait3	CD4 on resting Treg	90002064	MR Egger	13	0.0395281	0.236952	0.87054	1.04032	0.6538-1.6553	0.653837	1.65525
Triple negative		MFI	Treg	Red.780.60.Treg.trait3	CD4 on resting Treg	90002064	Simple mode	13	0.251804	0.123642	0.0643808	1.28634	1.0095-1.6391	1.00951	1.63909
Triple negative		MFI	Treg	Red.780.60.Treg.trait3	CD4 on resting Treg	90002064	Weighted median	13	0.180025	0.0851656	0.0345305	1.19725	1.0132-1.4147	1.01319	1.41475
Triple negative		MFI	Treg	Red.780.60.Treg.trait3	CD4 on resting Treg	90002064	Weighted mode	13	0.184415	0.0959135	0.0785678	1.20252	0.9964-1.4512	0.996431	1.45122
Triple negative		MFI	Treg	Red.780.60.Treg.trait4	CD4 on CD39+ resting Treg	90002065	Inverse variance weighted	13	0.135744	0.0799163	0.0893993	1.14539	0.9793-1.3396	0.979325	1.33961	0.622066
Triple negative		MFI	Treg	Red.780.60.Treg.trait4	CD4 on CD39+ resting Treg	90002065	MR Egger	13	0.180408	0.215308	0.419918	1.19771	0.7854-1.8265	0.785373	1.82652
Triple negative		MFI	Treg	Red.780.60.Treg.trait4	CD4 on CD39+ resting Treg	90002065	Simple mode	13	0.182275	0.168216	0.299845	1.19994	0.8629-1.6686	0.862924	1.66859
Triple negative		MFI	Treg	Red.780.60.Treg.trait4	CD4 on CD39+ resting Treg	90002065	Weighted median	13	0.181971	0.0913468	0.0463619	1.19958	1.0029-1.4348	1.00293	1.43478
Triple negative		MFI	Treg	Red.780.60.Treg.trait4	CD4 on CD39+ resting Treg	90002065	Weighted mode	13	0.129585	0.11244	0.271565	1.13836	0.9132-1.4190	0.913203	1.41902
Triple negative		MFI	Treg	Red.780.60.Treg.trait5	CD4 on activated Treg	90002066	Inverse variance weighted	13	0.138181	0.0660406	0.036406371*	1.14818	1.0088-1.3069	1.00878	1.30685	0.566891
Triple negative		MFI	Treg	Red.780.60.Treg.trait5	CD4 on activated Treg	90002066	MR Egger	13	0.182675	0.177797	0.326278	1.20042	0.8472-1.7009	0.84721	1.7009
Triple negative		MFI	Treg	Red.780.60.Treg.trait5	CD4 on activated Treg	90002066	Simple mode	13	0.231353	0.11934	0.0764288	1.2603	0.9975-1.5924	0.99745	1.59243
Triple negative		MFI	Treg	Red.780.60.Treg.trait5	CD4 on activated Treg	90002066	Weighted median	13	0.200788	0.0890521	0.0241504	1.22237	1.0266-1.4555	1.02659	1.45547
Triple negative		MFI	Treg	Red.780.60.Treg.trait5	CD4 on activated Treg	90002066	Weighted mode	13	0.207616	0.0952959	0.0500146	1.23074	1.0211-1.4835	1.02106	1.48349
Triple negative		MFI	Treg	Red.780.60.Treg.trait6	CD4 on CD39+ activated Treg	90002067	Inverse variance weighted	13	0.132121	0.0655268	0.04376922*	1.14125	1.0037-1.2976	1.0037	1.29765	0.566891
Triple negative		MFI	Treg	Red.780.60.Treg.trait6	CD4 on CD39+ activated Treg	90002067	MR Egger	13	0.0693938	0.175815	0.700612	1.07186	0.7594-1.5128	0.759417	1.51284
Triple negative		MFI	Treg	Red.780.60.Treg.trait6	CD4 on CD39+ activated Treg	90002067	Simple mode	13	0.19621	0.129026	0.154238	1.21678	0.9449-1.5669	0.944896	1.5669
Triple negative		MFI	Treg	Red.780.60.Treg.trait6	CD4 on CD39+ activated Treg	90002067	Weighted median	13	0.145501	0.0890182	0.102153	1.15662	0.9714-1.3771	0.971441	1.3771
Triple negative		MFI	Treg	Red.780.60.Treg.trait6	CD4 on CD39+ activated Treg	90002067	Weighted mode	13	0.158279	0.098573	0.134317	1.17149	0.9657-1.4212	0.965679	1.42117
Triple negative		MFI	Treg	Red.780.60.Treg.trait7	CD4 on secreting Treg	90002068	Inverse variance weighted	13	0.067884	0.0650392	0.296606	1.07024	0.9421-1.2157	0.942148	1.21575	0.751814
Triple negative		MFI	Treg	Red.780.60.Treg.trait7	CD4 on secreting Treg	90002068	MR Egger	13	0.191756	0.168227	0.278555	1.21137	0.8711-1.6845	0.871126	1.68452
Triple negative		MFI	Treg	Red.780.60.Treg.trait7	CD4 on secreting Treg	90002068	Simple mode	13	0.109027	0.124501	0.398377	1.11519	0.8737-1.4234	0.87372	1.4234
Triple negative		MFI	Treg	Red.780.60.Treg.trait7	CD4 on secreting Treg	90002068	Weighted median	13	0.148682	0.0851101	0.080649	1.1603	0.9820-1.3709	0.982029	1.37094
Triple negative		MFI	Treg	Red.780.60.Treg.trait7	CD4 on secreting Treg	90002068	Weighted mode	13	0.140415	0.0909707	0.148656	1.15075	0.9628-1.3754	0.962821	1.37536
Triple negative		MFI	Treg	Red.780.60.Treg.trait8	CD4 on CD39+ secreting Treg	90002069	Inverse variance weighted	13	0.0375156	0.0646993	0.562019	1.03823	0.9146-1.1786	0.914576	1.1786	0.917838
Triple negative		MFI	Treg	Red.780.60.Treg.trait8	CD4 on CD39+ secreting Treg	90002069	MR Egger	13	0.223127	0.167376	0.209455	1.24998	0.9004-1.7353	0.900387	1.73531
Triple negative		MFI	Treg	Red.780.60.Treg.trait8	CD4 on CD39+ secreting Treg	90002069	Simple mode	13	0.0856758	0.122055	0.496103	1.08945	0.8577-1.3839	0.857656	1.3839
Triple negative		MFI	Treg	Red.780.60.Treg.trait8	CD4 on CD39+ secreting Treg	90002069	Weighted median	13	0.0701524	0.090655	0.439026	1.07267	0.8980-1.2813	0.898048	1.28125
Triple negative		MFI	Treg	Red.780.60.Treg.trait8	CD4 on CD39+ secreting Treg	90002069	Weighted mode	13	0.0810838	0.103521	0.448659	1.08446	0.8853-1.3284	0.88531	1.32841
Triple negative		MFI	Treg	Red.780.60.Treg.trait9	CD4 on activated & secreting Treg	90002070	Inverse variance weighted	13	0.116269	0.0651419	0.0742835	1.1233	0.9887-1.2763	0.988656	1.27628	0.622066
Triple negative		MFI	Treg	Red.780.60.Treg.trait9	CD4 on activated & secreting Treg	90002070	MR Egger	13	0.184144	0.168474	0.297748	1.20219	0.8641-1.6726	0.864102	1.67256
Triple negative		MFI	Treg	Red.780.60.Treg.trait9	CD4 on activated & secreting Treg	90002070	Simple mode	13	0.157025	0.115204	0.197909	1.17002	0.9335-1.4664	0.933536	1.46642
Triple negative		MFI	Treg	Red.780.60.Treg.trait9	CD4 on activated & secreting Treg	90002070	Weighted median	13	0.167188	0.0834586	0.0451507	1.18198	1.0036-1.3920	1.00362	1.39204
Triple negative		MFI	Treg	Red.780.60.Treg.trait9	CD4 on activated & secreting Treg	90002070	Weighted mode	13	0.174752	0.0946089	0.0895254	1.19095	0.9894-1.4336	0.989375	1.43359
Triple negative		Morphological parameter	cDC	SSC.cDC.trait2	SSC-A on myeloid DC	90002071	Inverse variance weighted	13	-0.0277941	0.0754962	0.712759	0.972589	0.8388-1.1277	0.838814	1.1277	0.952956
Triple negative		Morphological parameter	cDC	SSC.cDC.trait2	SSC-A on myeloid DC	90002071	MR Egger	13	0.0257492	0.203147	0.901424	1.02608	0.6891-1.5279	0.689065	1.52794
Triple negative		Morphological parameter	cDC	SSC.cDC.trait2	SSC-A on myeloid DC	90002071	Simple mode	13	-0.233708	0.170772	0.196219	0.791593	0.5664-1.1063	0.56642	1.10628
Triple negative		Morphological parameter	cDC	SSC.cDC.trait2	SSC-A on myeloid DC	90002071	Weighted median	13	-0.0858849	0.0992305	0.38676	0.9177	0.7555-1.1147	0.755499	1.11472
Triple negative		Morphological parameter	cDC	SSC.cDC.trait2	SSC-A on myeloid DC	90002071	Weighted mode	13	-0.114167	0.129794	0.396347	0.892109	0.6917-1.1505	0.691728	1.15054
Triple negative		Morphological parameter	cDC	SSC.cDC.trait3	SSC-A on plasmacytoid DC	90002072	Inverse variance weighted	13	0.0123484	0.072128	0.864065	1.01242	0.8790-1.1662	0.878954	1.16616	0.974964
Triple negative		Morphological parameter	cDC	SSC.cDC.trait3	SSC-A on plasmacytoid DC	90002072	MR Egger	13	-0.0610214	0.193306	0.758159	0.940803	0.6441-1.3742	0.6441	1.37418
Triple negative		Morphological parameter	cDC	SSC.cDC.trait3	SSC-A on plasmacytoid DC	90002072	Simple mode	13	0.110935	0.145158	0.45949	1.11732	0.8407-1.4850	0.840655	1.48504
Triple negative		Morphological parameter	cDC	SSC.cDC.trait3	SSC-A on plasmacytoid DC	90002072	Weighted median	13	0.0111761	0.0924626	0.903793	1.01124	0.8436-1.2122	0.843622	1.21216
Triple negative		Morphological parameter	cDC	SSC.cDC.trait3	SSC-A on plasmacytoid DC	90002072	Weighted mode	13	-0.0143332	0.107473	0.896115	0.985769	0.7985-1.2169	0.798532	1.21691
Triple negative		Morphological parameter	cDC	SSC.cDC.trait4	SSC-A on monocyte	90002073	Inverse variance weighted	13	-0.0179722	0.0787375	0.819448	0.982188	0.8417-1.1461	0.841729	1.14609	0.974262
Triple negative		Morphological parameter	cDC	SSC.cDC.trait4	SSC-A on monocyte	90002073	MR Egger	13	-0.174623	0.206368	0.415486	0.839774	0.5604-1.2584	0.5604	1.25842
Triple negative		Morphological parameter	cDC	SSC.cDC.trait4	SSC-A on monocyte	90002073	Simple mode	13	-0.123233	0.16379	0.466322	0.884058	0.6413-1.2187	0.641298	1.21871
Triple negative		Morphological parameter	cDC	SSC.cDC.trait4	SSC-A on monocyte	90002073	Weighted median	13	-0.0501051	0.0931872	0.590797	0.951129	0.7924-1.1417	0.79235	1.14173
Triple negative		Morphological parameter	cDC	SSC.cDC.trait4	SSC-A on monocyte	90002073	Weighted mode	13	-0.0835115	0.118124	0.493078	0.91988	0.7298-1.1595	0.729764	1.15953
Triple negative		Morphological parameter	TBNK	SSC.TBNK.trait1	SSC-A on CD14+ monocyte	90002074	Inverse variance weighted	13	0.0109871	0.0631823	0.861948	1.01105	0.8933-1.1443	0.893284	1.14434	0.974964
Triple negative		Morphological parameter	TBNK	SSC.TBNK.trait1	SSC-A on CD14+ monocyte	90002074	MR Egger	13	-0.18062	0.1632	0.292023	0.834753	0.6062-1.1494	0.606232	1.14941
Triple negative		Morphological parameter	TBNK	SSC.TBNK.trait1	SSC-A on CD14+ monocyte	90002074	Simple mode	13	-0.0715521	0.123671	0.573579	0.930948	0.7306-1.1863	0.730558	1.1863
Triple negative		Morphological parameter	TBNK	SSC.TBNK.trait1	SSC-A on CD14+ monocyte	90002074	Weighted median	13	-0.0957662	0.0809597	0.236854	0.908676	0.7753-1.0649	0.775345	1.06494
Triple negative		Morphological parameter	TBNK	SSC.TBNK.trait1	SSC-A on CD14+ monocyte	90002074	Weighted mode	13	-0.0635387	0.095544	0.518614	0.938438	0.7782-1.1317	0.778174	1.13171
Triple negative		Morphological parameter	TBNK	SSC.TBNK.trait10	SSC-A on B cell	90002075	Inverse variance weighted	13	0.0392636	0.0642177	0.540926	1.04004	0.9170-1.1795	0.917041	1.17955	0.906713
Triple negative		Morphological parameter	TBNK	SSC.TBNK.trait10	SSC-A on B cell	90002075	MR Egger	13	0.177801	0.166157	0.307502	1.19459	0.8625-1.6545	0.862546	1.65445
Triple negative		Morphological parameter	TBNK	SSC.TBNK.trait10	SSC-A on B cell	90002075	Simple mode	13	-0.0824792	0.16771	0.631736	0.920831	0.6629-1.2792	0.662861	1.2792
Triple negative		Morphological parameter	TBNK	SSC.TBNK.trait10	SSC-A on B cell	90002075	Weighted median	13	0.064374	0.0909491	0.479068	1.06649	0.8924-1.2746	0.892359	1.2746
Triple negative		Morphological parameter	TBNK	SSC.TBNK.trait10	SSC-A on B cell	90002075	Weighted mode	13	0.122927	0.109391	0.283102	1.1308	0.9126-1.4012	0.91258	1.40121
Triple negative		Morphological parameter	TBNK	SSC.TBNK.trait11	SSC-A on NK	90002076	Inverse variance weighted	13	0.0200886	0.0702494	0.774908	1.02029	0.8891-1.1709	0.889051	1.17091	0.969444
Triple negative		Morphological parameter	TBNK	SSC.TBNK.trait11	SSC-A on NK	90002076	MR Egger	13	-0.106318	0.185029	0.577122	0.899139	0.6256-1.2922	0.625644	1.29219
Triple negative		Morphological parameter	TBNK	SSC.TBNK.trait11	SSC-A on NK	90002076	Simple mode	13	-0.151271	0.145629	0.3194	0.859614	0.6462-1.1436	0.646163	1.14358
Triple negative		Morphological parameter	TBNK	SSC.TBNK.trait11	SSC-A on NK	90002076	Weighted median	13	-0.0629094	0.0923058	0.495535	0.939029	0.7836-1.1253	0.783622	1.12526
Triple negative		Morphological parameter	TBNK	SSC.TBNK.trait11	SSC-A on NK	90002076	Weighted mode	13	-0.111132	0.10022	0.289214	0.894821	0.7352-1.0890	0.735236	1.08904
Triple negative		Morphological parameter	TBNK	SSC.TBNK.trait12	SSC-A on HLA DR+ NK	90002077	Inverse variance weighted	13	0.000568193	0.0645501	0.992977	1.00057	0.8817-1.1355	0.881659	1.13552	0.999598
Triple negative		Morphological parameter	TBNK	SSC.TBNK.trait12	SSC-A on HLA DR+ NK	90002077	MR Egger	13	0.0609107	0.173271	0.731829	1.0628	0.7568-1.4926	0.756766	1.4926
Triple negative		Morphological parameter	TBNK	SSC.TBNK.trait12	SSC-A on HLA DR+ NK	90002077	Simple mode	13	0.0550163	0.172582	0.755371	1.05656	0.7533-1.4818	0.753336	1.48183
Triple negative		Morphological parameter	TBNK	SSC.TBNK.trait12	SSC-A on HLA DR+ NK	90002077	Weighted median	13	0.030133	0.0927341	0.745227	1.03059	0.8593-1.2360	0.85931	1.23601
Triple negative		Morphological parameter	TBNK	SSC.TBNK.trait12	SSC-A on HLA DR+ NK	90002077	Weighted mode	13	0.0582242	0.115079	0.622057	1.05995	0.8459-1.3281	0.84592	1.32814
Triple negative		Morphological parameter	TBNK	SSC.TBNK.trait13	SSC-A on granulocyte	90002078	Inverse variance weighted	13	0.00937444	0.0750157	0.90055	1.00942	0.8714-1.1693	0.871398	1.1693	0.987478
Triple negative		Morphological parameter	TBNK	SSC.TBNK.trait13	SSC-A on granulocyte	90002078	MR Egger	13	0.201983	0.192298	0.316081	1.22383	0.8395-1.7841	0.839523	1.78405
Triple negative		Morphological parameter	TBNK	SSC.TBNK.trait13	SSC-A on granulocyte	90002078	Simple mode	13	-0.00166996	0.180702	0.992778	0.998331	0.7006-1.4226	0.700581	1.42263
Triple negative		Morphological parameter	TBNK	SSC.TBNK.trait13	SSC-A on granulocyte	90002078	Weighted median	13	-0.0358688	0.0906057	0.692195	0.964767	0.8078-1.1523	0.807788	1.15225
Triple negative		Morphological parameter	TBNK	SSC.TBNK.trait13	SSC-A on granulocyte	90002078	Weighted mode	13	-0.0199012	0.131718	0.882415	0.980296	0.7572-1.2690	0.757246	1.26905
Triple negative		Morphological parameter	TBNK	SSC.TBNK.trait2	SSC-A on lymphocyte	90002079	Inverse variance weighted	13	0.0344185	0.0634772	0.587668	1.03502	0.9139-1.1721	0.913934	1.17214	0.928037
Triple negative		Morphological parameter	TBNK	SSC.TBNK.trait2	SSC-A on lymphocyte	90002079	MR Egger	13	0.0657846	0.171012	0.707809	1.068	0.7638-1.4933	0.763838	1.49327
Triple negative		Morphological parameter	TBNK	SSC.TBNK.trait2	SSC-A on lymphocyte	90002079	Simple mode	13	0.0135287	0.133358	0.920872	1.01362	0.7805-1.3164	0.780474	1.31641
Triple negative		Morphological parameter	TBNK	SSC.TBNK.trait2	SSC-A on lymphocyte	90002079	Weighted median	13	-0.000552248	0.0811385	0.994569	0.999448	0.8525-1.1717	0.852499	1.17173
Triple negative		Morphological parameter	TBNK	SSC.TBNK.trait2	SSC-A on lymphocyte	90002079	Weighted mode	13	-0.0203018	0.104145	0.848703	0.979903	0.7990-1.2018	0.798975	1.2018
Triple negative		Morphological parameter	TBNK	SSC.TBNK.trait3	SSC-A on T cell	90002080	Inverse variance weighted	13	0.0326583	0.0607721	0.590998	1.0332	0.9172-1.1639	0.917177	1.16389	0.928037
Triple negative		Morphological parameter	TBNK	SSC.TBNK.trait3	SSC-A on T cell	90002080	MR Egger	13	0.00216867	0.157016	0.989227	1.00217	0.7367-1.3633	0.736694	1.36332
Triple negative		Morphological parameter	TBNK	SSC.TBNK.trait3	SSC-A on T cell	90002080	Simple mode	13	0.132327	0.156534	0.41445	1.14148	0.8399-1.5514	0.839894	1.55136
Triple negative		Morphological parameter	TBNK	SSC.TBNK.trait3	SSC-A on T cell	90002080	Weighted median	13	0.042975	0.0869285	0.621043	1.04391	0.8804-1.2378	0.880377	1.23782
Triple negative		Morphological parameter	TBNK	SSC.TBNK.trait3	SSC-A on T cell	90002080	Weighted mode	13	0.132327	0.11251	0.262349	1.14148	0.9156-1.4231	0.915584	1.42311
Triple negative		Morphological parameter	TBNK	SSC.TBNK.trait4	SSC-A on CD4+	90002081	Inverse variance weighted	13	-0.0131676	0.0615969	0.830726	0.986919	0.8747-1.1136	0.87468	1.11356	0.974964
Triple negative		Morphological parameter	TBNK	SSC.TBNK.trait4	SSC-A on CD4+	90002081	MR Egger	13	-0.0406717	0.159111	0.802962	0.960144	0.7029-1.3115	0.702908	1.31152
Triple negative		Morphological parameter	TBNK	SSC.TBNK.trait4	SSC-A on CD4+	90002081	Simple mode	13	-0.0451706	0.143162	0.757785	0.955834	0.7220-1.2654	0.721973	1.26545
Triple negative		Morphological parameter	TBNK	SSC.TBNK.trait4	SSC-A on CD4+	90002081	Weighted median	13	-0.0670577	0.0836161	0.422569	0.935141	0.7938-1.1017	0.793783	1.10167
Triple negative		Morphological parameter	TBNK	SSC.TBNK.trait4	SSC-A on CD4+	90002081	Weighted mode	13	-0.148924	0.11332	0.213349	0.861634	0.6900-1.0759	0.690022	1.07593
Triple negative		Morphological parameter	TBNK	SSC.TBNK.trait5	SSC-A on CD8br	90002082	Inverse variance weighted	13	0.0319628	0.0626203	0.609756	1.03248	0.9132-1.1673	0.913225	1.16731	0.938283
Triple negative		Morphological parameter	TBNK	SSC.TBNK.trait5	SSC-A on CD8br	90002082	MR Egger	13	-0.131287	0.160386	0.430411	0.876966	0.6404-1.2009	0.640412	1.2009
Triple negative		Morphological parameter	TBNK	SSC.TBNK.trait5	SSC-A on CD8br	90002082	Simple mode	13	0.140628	0.161464	0.400866	1.151	0.8388-1.5795	0.838751	1.57948
Triple negative		Morphological parameter	TBNK	SSC.TBNK.trait5	SSC-A on CD8br	90002082	Weighted median	13	0.0208438	0.0836719	0.803273	1.02106	0.8666-1.2030	0.866621	1.20303
Triple negative		Morphological parameter	TBNK	SSC.TBNK.trait5	SSC-A on CD8br	90002082	Weighted mode	13	-0.0245016	0.102145	0.814478	0.975796	0.7988-1.1921	0.798752	1.19208
Triple negative		Morphological parameter	TBNK	SSC.TBNK.trait6	SSC-A on HLA DR+ T cell	90002083	Inverse variance weighted	13	0.00742522	0.0636816	0.907178	1.00745	0.8892-1.1414	0.889238	1.14138	0.988417
Triple negative		Morphological parameter	TBNK	SSC.TBNK.trait6	SSC-A on HLA DR+ T cell	90002083	MR Egger	13	0.177888	0.164672	0.303142	1.19469	0.8651-1.6498	0.865136	1.64978
Triple negative		Morphological parameter	TBNK	SSC.TBNK.trait6	SSC-A on HLA DR+ T cell	90002083	Simple mode	13	-0.136863	0.130383	0.314535	0.872089	0.6754-1.1260	0.675425	1.12602
Triple negative		Morphological parameter	TBNK	SSC.TBNK.trait6	SSC-A on HLA DR+ T cell	90002083	Weighted median	13	0.0451094	0.0860868	0.600279	1.04614	0.8837-1.2384	0.883715	1.23842
Triple negative		Morphological parameter	TBNK	SSC.TBNK.trait6	SSC-A on HLA DR+ T cell	90002083	Weighted mode	13	0.0134574	0.0987817	0.893896	1.01355	0.8351-1.2301	0.835141	1.23007
Triple negative		Morphological parameter	TBNK	SSC.TBNK.trait7	SSC-A on NKT	90002084	Inverse variance weighted	13	-0.0306679	0.0853726	0.719428	0.969798	0.8204-1.1464	0.820371	1.14644	0.955637
Triple negative		Morphological parameter	TBNK	SSC.TBNK.trait7	SSC-A on NKT	90002084	MR Egger	13	-0.185437	0.224834	0.427023	0.830741	0.5347-1.2908	0.534667	1.29077
Triple negative		Morphological parameter	TBNK	SSC.TBNK.trait7	SSC-A on NKT	90002084	Simple mode	13	-0.191878	0.171125	0.284108	0.825407	0.5902-1.1543	0.590206	1.15434
Triple negative		Morphological parameter	TBNK	SSC.TBNK.trait7	SSC-A on NKT	90002084	Weighted median	13	-0.151174	0.0884932	0.0875791	0.859698	0.7228-1.0225	0.722802	1.02252
Triple negative		Morphological parameter	TBNK	SSC.TBNK.trait7	SSC-A on NKT	90002084	Weighted mode	13	-0.166107	0.103519	0.134561	0.846955	0.6914-1.0375	0.691422	1.03748
Triple negative		Morphological parameter	TBNK	SSC.TBNK.trait8	SSC-A on HLA DR+ CD4+	90002085	Inverse variance weighted	13	-0.0105027	0.0624682	0.866482	0.989552	0.8755-1.1184	0.875517	1.11844	0.974964
Triple negative		Morphological parameter	TBNK	SSC.TBNK.trait8	SSC-A on HLA DR+ CD4+	90002085	MR Egger	13	0.107443	0.161574	0.519764	1.11343	0.8112-1.5283	0.811198	1.52826
Triple negative		Morphological parameter	TBNK	SSC.TBNK.trait8	SSC-A on HLA DR+ CD4+	90002085	Simple mode	13	0.0354502	0.12822	0.786885	1.03609	0.8058-1.3321	0.805847	1.33211
Triple negative		Morphological parameter	TBNK	SSC.TBNK.trait8	SSC-A on HLA DR+ CD4+	90002085	Weighted median	13	0.0179307	0.0841291	0.831223	1.01809	0.8633-1.2006	0.863326	1.2006
Triple negative		Morphological parameter	TBNK	SSC.TBNK.trait8	SSC-A on HLA DR+ CD4+	90002085	Weighted mode	13	0.00927623	0.0996429	0.927364	1.00932	0.8303-1.2270	0.830254	1.22701
Triple negative		Morphological parameter	TBNK	SSC.TBNK.trait9	SSC-A on HLA DR+ CD8br	90002086	Inverse variance weighted	13	0.0295415	0.0631691	0.640029	1.02998	0.9100-1.1657	0.910037	1.16574	0.945656
Triple negative		Morphological parameter	TBNK	SSC.TBNK.trait9	SSC-A on HLA DR+ CD8br	90002086	MR Egger	13	-0.0512711	0.163391	0.759548	0.950021	0.6897-1.3086	0.689687	1.30862
Triple negative		Morphological parameter	TBNK	SSC.TBNK.trait9	SSC-A on HLA DR+ CD8br	90002086	Simple mode	13	-0.0126845	0.132925	0.925552	0.987396	0.7609-1.2813	0.760927	1.28127
Triple negative		Morphological parameter	TBNK	SSC.TBNK.trait9	SSC-A on HLA DR+ CD8br	90002086	Weighted median	13	0.00805348	0.0857246	0.925152	1.00809	0.8522-1.1925	0.852172	1.19253
Triple negative		Morphological parameter	TBNK	SSC.TBNK.trait9	SSC-A on HLA DR+ CD8br	90002086	Weighted mode	13	-0.00229679	0.104748	0.982867	0.997706	0.8125-1.2251	0.81253	1.22508
Triple negative		MFI	cDC	Violet.450.50.cDC.trait1	CD11c on myeloid DC	90002087	Inverse variance weighted	13	-0.0384427	0.0774997	0.619869	0.962287	0.8267-1.1201	0.826676	1.12014	0.938877
Triple negative		MFI	cDC	Violet.450.50.cDC.trait1	CD11c on myeloid DC	90002087	MR Egger	13	0.328431	0.171509	0.0818505	1.38879	0.9923-1.9437	0.992304	1.94369
Triple negative		MFI	cDC	Violet.450.50.cDC.trait1	CD11c on myeloid DC	90002087	Simple mode	13	0.0668102	0.145581	0.654491	1.06909	0.8037-1.4221	0.803701	1.42212
Triple negative		MFI	cDC	Violet.450.50.cDC.trait1	CD11c on myeloid DC	90002087	Weighted median	13	0.0143588	0.0960171	0.881124	1.01446	0.8404-1.2245	0.840436	1.22452
Triple negative		MFI	cDC	Violet.450.50.cDC.trait1	CD11c on myeloid DC	90002087	Weighted mode	13	0.0706232	0.104163	0.510628	1.07318	0.8750-1.3162	0.874997	1.31624
Triple negative		MFI	cDC	Violet.450.50.cDC.trait2	CD11c on CD62L+ myeloid DC	90002088	Inverse variance weighted	13	-0.0419443	0.0692984	0.544999	0.958923	0.8371-1.0984	0.837136	1.09843	0.906713
Triple negative		MFI	cDC	Violet.450.50.cDC.trait2	CD11c on CD62L+ myeloid DC	90002088	MR Egger	13	0.263822	0.16429	0.136612	1.3019	0.9435-1.7965	0.943474	1.79648
Triple negative		MFI	cDC	Violet.450.50.cDC.trait2	CD11c on CD62L+ myeloid DC	90002088	Simple mode	13	-0.0420776	0.162069	0.799552	0.958795	0.6979-1.3173	0.697863	1.31729
Triple negative		MFI	cDC	Violet.450.50.cDC.trait2	CD11c on CD62L+ myeloid DC	90002088	Weighted median	13	0.000308586	0.094074	0.997383	1.00031	0.8319-1.2028	0.831872	1.20285
Triple negative		MFI	cDC	Violet.450.50.cDC.trait2	CD11c on CD62L+ myeloid DC	90002088	Weighted mode	13	0.0317737	0.109254	0.77615	1.03228	0.8333-1.2788	0.833298	1.27879
Triple negative		MFI	cDC	Violet.450.50.cDC.trait3	CD11c on monocyte	90002089	Inverse variance weighted	13	-0.0816512	0.0659431	0.215639	0.921593	0.8099-1.0487	0.809855	1.04875	0.707251
Triple negative		MFI	cDC	Violet.450.50.cDC.trait3	CD11c on monocyte	90002089	MR Egger	13	0.0515276	0.170606	0.768266	1.05288	0.7536-1.4710	0.753624	1.47096
Triple negative		MFI	cDC	Violet.450.50.cDC.trait3	CD11c on monocyte	90002089	Simple mode	13	0.016807	0.128764	0.898313	1.01695	0.7901-1.3089	0.79012	1.3089
Triple negative		MFI	cDC	Violet.450.50.cDC.trait3	CD11c on monocyte	90002089	Weighted median	13	-0.0416233	0.0886778	0.6388	0.959231	0.8062-1.1413	0.806193	1.14132
Triple negative		MFI	cDC	Violet.450.50.cDC.trait3	CD11c on monocyte	90002089	Weighted mode	13	-0.011209	0.104681	0.916497	0.988854	0.8054-1.2141	0.805426	1.21406
Triple negative		MFI	cDC	Violet.450.50.cDC.trait4	CD11c on granulocyte	90002090	Inverse variance weighted	13	-0.0257036	0.0672864	0.702459	0.974624	0.8542-1.1120	0.854204	1.11202	0.950909
Triple negative		MFI	cDC	Violet.450.50.cDC.trait4	CD11c on granulocyte	90002090	MR Egger	13	0.419785	0.17268	0.0333505	1.52163	1.0847-2.1345	1.08473	2.13451
Triple negative		MFI	cDC	Violet.450.50.cDC.trait4	CD11c on granulocyte	90002090	Simple mode	13	0.108836	0.155374	0.496988	1.11498	0.8223-1.5119	0.822261	1.5119
Triple negative		MFI	cDC	Violet.450.50.cDC.trait4	CD11c on granulocyte	90002090	Weighted median	13	0.0563435	0.0922625	0.541406	1.05796	0.8829-1.2677	0.882946	1.26767
Triple negative		MFI	cDC	Violet.450.50.cDC.trait4	CD11c on granulocyte	90002090	Weighted mode	13	0.0949119	0.108477	0.398775	1.09956	0.8890-1.3601	0.88896	1.36006
Triple negative		MFI	Myeloid cell	Violet.450.50.MDSC.trait1	CD11b on CD14+ monocyte	90002091	Inverse variance weighted	13	-0.0292343	0.0973735	0.764003	0.971189	0.8024-1.1754	0.802449	1.17541	0.964917
Triple negative		MFI	Myeloid cell	Violet.450.50.MDSC.trait1	CD11b on CD14+ monocyte	90002091	MR Egger	13	-0.00192828	0.26311	0.994284	0.998074	0.5959-1.6716	0.595934	1.67158
Triple negative		MFI	Myeloid cell	Violet.450.50.MDSC.trait1	CD11b on CD14+ monocyte	90002091	Simple mode	13	0.0998226	0.213477	0.648446	1.10497	0.7272-1.6791	0.727172	1.67907
Triple negative		MFI	Myeloid cell	Violet.450.50.MDSC.trait1	CD11b on CD14+ monocyte	90002091	Weighted median	13	-0.000293303	0.121607	0.998076	0.999707	0.7877-1.2688	0.787696	1.26878
Triple negative		MFI	Myeloid cell	Violet.450.50.MDSC.trait1	CD11b on CD14+ monocyte	90002091	Weighted mode	13	-0.00260769	0.129102	0.984217	0.997396	0.7744-1.2846	0.774416	1.28458
Triple negative		MFI	Myeloid cell	Violet.450.50.MDSC.trait13	CD11b on Gr MDSC	90002092	Inverse variance weighted	3	-0.0116364	0.215476	0.956933	0.988431	0.6479-1.5079	0.647932	1.50787	0.999598
Triple negative		MFI	Myeloid cell	Violet.450.50.MDSC.trait13	CD11b on Gr MDSC	90002092	MR Egger	3	-0.303581	1.18284	0.840061	0.73817	0.0727-7.4991	0.0726612	7.49912
Triple negative		MFI	Myeloid cell	Violet.450.50.MDSC.trait13	CD11b on Gr MDSC	90002092	Simple mode	3	0.163177	0.227274	0.547314	1.17724	0.7541-1.8379	0.754062	1.83792
Triple negative		MFI	Myeloid cell	Violet.450.50.MDSC.trait13	CD11b on Gr MDSC	90002092	Weighted median	3	0.0964605	0.173962	0.579243	1.10127	0.7831-1.5487	0.783091	1.54872
Triple negative		MFI	Myeloid cell	Violet.450.50.MDSC.trait13	CD11b on Gr MDSC	90002092	Weighted mode	3	0.119987	0.192106	0.595998	1.12748	0.7737-1.6430	0.773723	1.64299
Triple negative		MFI	Myeloid cell	Violet.450.50.MDSC.trait2	CD11b on CD66b++ myeloid cell	90002093	Inverse variance weighted	13	0.0405148	0.087285	0.642528	1.04135	0.8776-1.2356	0.877601	1.23565	0.945656
Triple negative		MFI	Myeloid cell	Violet.450.50.MDSC.trait2	CD11b on CD66b++ myeloid cell	90002093	MR Egger	13	-0.120488	0.225686	0.60405	0.886488	0.5696-1.3797	0.569594	1.37969
Triple negative		MFI	Myeloid cell	Violet.450.50.MDSC.trait2	CD11b on CD66b++ myeloid cell	90002093	Simple mode	13	0.164499	0.171902	0.357485	1.1788	0.8416-1.6511	0.841617	1.65108
Triple negative		MFI	Myeloid cell	Violet.450.50.MDSC.trait2	CD11b on CD66b++ myeloid cell	90002093	Weighted median	13	0.0237357	0.112973	0.83359	1.02402	0.8206-1.2778	0.820623	1.27783
Triple negative		MFI	Myeloid cell	Violet.450.50.MDSC.trait2	CD11b on CD66b++ myeloid cell	90002093	Weighted mode	13	0.0126742	0.132448	0.925345	1.01275	0.7812-1.3129	0.7812	1.31295
Triple negative		MFI	Myeloid cell	Violet.450.50.MDSC.trait3	CD11b on Mo MDSC	90002094	Inverse variance weighted	13	-0.0468815	0.108241	0.664925	0.9542	0.7718-1.1797	0.771798	1.17971	0.947608
Triple negative		MFI	Myeloid cell	Violet.450.50.MDSC.trait3	CD11b on Mo MDSC	90002094	MR Egger	13	-0.0942603	0.292091	0.752967	0.910046	0.5134-1.6132	0.513369	1.61323
Triple negative		MFI	Myeloid cell	Violet.450.50.MDSC.trait3	CD11b on Mo MDSC	90002094	Simple mode	13	0.0622574	0.197046	0.757466	1.06424	0.7233-1.5659	0.723284	1.56591
Triple negative		MFI	Myeloid cell	Violet.450.50.MDSC.trait3	CD11b on Mo MDSC	90002094	Weighted median	13	-0.0411385	0.122005	0.735977	0.959696	0.7556-1.2190	0.755581	1.21895
Triple negative		MFI	Myeloid cell	Violet.450.50.MDSC.trait3	CD11b on Mo MDSC	90002094	Weighted mode	13	-0.0197236	0.131538	0.883298	0.98047	0.7576-1.2688	0.757647	1.26882
Triple negative		MFI	Myeloid cell	Violet.450.50.MDSC.trait4	CD11b on CD33dim HLA DR-	90002095	Inverse variance weighted	13	0.0283094	0.105234	0.787918	1.02871	0.8370-1.2644	0.836986	1.26436	0.970028
Triple negative		MFI	Myeloid cell	Violet.450.50.MDSC.trait4	CD11b on CD33dim HLA DR-	90002095	MR Egger	13	0.0111204	0.284004	0.969468	1.01118	0.5795-1.7643	0.579536	1.76433
Triple negative		MFI	Myeloid cell	Violet.450.50.MDSC.trait4	CD11b on CD33dim HLA DR-	90002095	Simple mode	13	-0.181707	0.21762	0.420045	0.833846	0.5443-1.2774	0.544307	1.2774
Triple negative		MFI	Myeloid cell	Violet.450.50.MDSC.trait4	CD11b on CD33dim HLA DR-	90002095	Weighted median	13	0.0722601	0.126439	0.56766	1.07493	0.8390-1.3772	0.838987	1.37724
Triple negative		MFI	Myeloid cell	Violet.450.50.MDSC.trait4	CD11b on CD33dim HLA DR-	90002095	Weighted mode	13	0.0810947	0.151025	0.601107	1.08447	0.8066-1.4581	0.806611	1.45805
Triple negative		MFI	Myeloid cell	Violet.450.50.MDSC.trait6	CD11b on basophil	90002096	Inverse variance weighted	13	0.0102555	0.0995098	0.917915	1.01031	0.8313-1.2279	0.831284	1.22789	0.991247
Triple negative		MFI	Myeloid cell	Violet.450.50.MDSC.trait6	CD11b on basophil	90002096	MR Egger	13	0.0420633	0.268493	0.878348	1.04296	0.6162-1.7653	0.6162	1.76528
Triple negative		MFI	Myeloid cell	Violet.450.50.MDSC.trait6	CD11b on basophil	90002096	Simple mode	13	0.114221	0.209392	0.595412	1.121	0.7436-1.6898	0.743648	1.68983
Triple negative		MFI	Myeloid cell	Violet.450.50.MDSC.trait6	CD11b on basophil	90002096	Weighted median	13	0.0579362	0.127466	0.649453	1.05965	0.8254-1.3604	0.825392	1.36039
Triple negative		MFI	Myeloid cell	Violet.450.50.MDSC.trait6	CD11b on basophil	90002096	Weighted mode	13	0.215028	0.149318	0.175425	1.2399	0.9253-1.6615	0.925301	1.66145
Triple negative		MFI	Myeloid cell	Violet.450.50.MDSC.trait9	CD11b on CD33br HLA DR+ CD14dim	90002097	Inverse variance weighted	13	0.00348139	0.086226	0.967794	1.00349	0.8475-1.1883	0.847452	1.18825	0.999598
Triple negative		MFI	Myeloid cell	Violet.450.50.MDSC.trait9	CD11b on CD33br HLA DR+ CD14dim	90002097	MR Egger	13	0.0132719	0.233146	0.955626	1.01336	0.6417-1.6004	0.641662	1.60037
Triple negative		MFI	Myeloid cell	Violet.450.50.MDSC.trait9	CD11b on CD33br HLA DR+ CD14dim	90002097	Simple mode	13	0.126071	0.191268	0.522257	1.13436	0.7797-1.6503	0.779725	1.6503
Triple negative		MFI	Myeloid cell	Violet.450.50.MDSC.trait9	CD11b on CD33br HLA DR+ CD14dim	90002097	Weighted median	13	0.0579875	0.118434	0.624405	1.0597	0.8402-1.3366	0.840176	1.33659
Triple negative		MFI	Myeloid cell	Violet.450.50.MDSC.trait9	CD11b on CD33br HLA DR+ CD14dim	90002097	Weighted mode	13	0.0636083	0.146175	0.671176	1.06567	0.8002-1.4192	0.800199	1.41923
Triple negative		MFI	Maturation stages of T cell	Violet.450.50.MT.trait1	CD45RA on naive CD4+	90002098	Inverse variance weighted	13	-0.00623316	0.0636321	0.921967	0.993786	0.8773-1.1258	0.87726	1.12579	0.993002
Triple negative		MFI	Maturation stages of T cell	Violet.450.50.MT.trait1	CD45RA on naive CD4+	90002098	MR Egger	13	0.177001	0.161015	0.295122	1.19363	0.8706-1.6366	0.870586	1.63655
Triple negative		MFI	Maturation stages of T cell	Violet.450.50.MT.trait1	CD45RA on naive CD4+	90002098	Simple mode	13	0.0720302	0.139624	0.615305	1.07469	0.8174-1.4130	0.817395	1.41297
Triple negative		MFI	Maturation stages of T cell	Violet.450.50.MT.trait1	CD45RA on naive CD4+	90002098	Weighted median	13	0.0875135	0.0875808	0.317682	1.09146	0.9193-1.2959	0.919298	1.29586
Triple negative		MFI	Maturation stages of T cell	Violet.450.50.MT.trait1	CD45RA on naive CD4+	90002098	Weighted mode	13	0.119355	0.0981221	0.247222	1.12677	0.9296-1.3657	0.929634	1.36571
Triple negative		MFI	Maturation stages of T cell	Violet.450.50.MT.trait2	CD4RA on TD CD4+	90002099	Inverse variance weighted	13	0.0388603	0.075668	0.607557	1.03963	0.8963-1.2058	0.896328	1.20583	0.937667
Triple negative		MFI	Maturation stages of T cell	Violet.450.50.MT.trait2	CD4RA on TD CD4+	90002099	MR Egger	13	0.385293	0.170227	0.0448237	1.47004	1.0530-2.0523	1.053	2.05225
Triple negative		MFI	Maturation stages of T cell	Violet.450.50.MT.trait2	CD4RA on TD CD4+	90002099	Simple mode	13	0.18189	0.189539	0.356171	1.19948	0.8273-1.7391	0.827285	1.73913
Triple negative		MFI	Maturation stages of T cell	Violet.450.50.MT.trait2	CD4RA on TD CD4+	90002099	Weighted median	13	0.138768	0.0930764	0.135987	1.14886	0.9573-1.3788	0.957278	1.37878
Triple negative		MFI	Maturation stages of T cell	Violet.450.50.MT.trait2	CD4RA on TD CD4+	90002099	Weighted mode	13	0.157974	0.1123	0.18488	1.17114	0.9398-1.4595	0.939756	1.45948
Triple negative		MFI	Maturation stages of T cell	Violet.450.50.MT.trait3	CD45RA on naive CD8br	90002100	Inverse variance weighted	13	-0.0104791	0.0842554	0.90102	0.989576	0.8389-1.1673	0.838937	1.16726	0.987478
Triple negative		MFI	Maturation stages of T cell	Violet.450.50.MT.trait3	CD45RA on naive CD8br	90002100	MR Egger	13	0.361665	0.192332	0.0867755	1.43572	0.9848-2.0931	0.98481	2.09308
Triple negative		MFI	Maturation stages of T cell	Violet.450.50.MT.trait3	CD45RA on naive CD8br	90002100	Simple mode	13	0.0194762	0.178851	0.915085	1.01967	0.7182-1.4478	0.718153	1.44777
Triple negative		MFI	Maturation stages of T cell	Violet.450.50.MT.trait3	CD45RA on naive CD8br	90002100	Weighted median	13	0.092373	0.0948548	0.330138	1.09677	0.9107-1.3209	0.910699	1.32087
Triple negative		MFI	Maturation stages of T cell	Violet.450.50.MT.trait3	CD45RA on naive CD8br	90002100	Weighted mode	13	0.152608	0.103147	0.164768	1.16487	0.9516-1.4259	0.951648	1.42586
Triple negative		MFI	Maturation stages of T cell	Violet.450.50.MT.trait4	CD45RA on TD CD8br	90002101	Inverse variance weighted	13	-0.016915	0.064628	0.793531	0.983227	0.8662-1.1160	0.866246	1.11601	0.970485
Triple negative		MFI	Maturation stages of T cell	Violet.450.50.MT.trait4	CD45RA on TD CD8br	90002101	MR Egger	13	0.163497	0.167203	0.349171	1.17762	0.8486-1.6343	0.848555	1.6343
Triple negative		MFI	Maturation stages of T cell	Violet.450.50.MT.trait4	CD45RA on TD CD8br	90002101	Simple mode	13	0.0229404	0.160397	0.888646	1.02321	0.7472-1.4012	0.747188	1.40119
Triple negative		MFI	Maturation stages of T cell	Violet.450.50.MT.trait4	CD45RA on TD CD8br	90002101	Weighted median	13	0.00181966	0.0925185	0.984308	1.00182	0.8357-1.2010	0.835674	1.201
Triple negative		MFI	Maturation stages of T cell	Violet.450.50.MT.trait4	CD45RA on TD CD8br	90002101	Weighted mode	13	0.00650303	0.123177	0.958765	1.00652	0.7906-1.2814	0.790631	1.28137
Triple negative		MFI	Treg	Violet.450.50.Treg.trait2	CD45RA on resting Treg	90002102	Inverse variance weighted	13	-0.0104274	0.061189	0.864685	0.989627	0.8778-1.1157	0.877781	1.11572	0.974964
Triple negative		MFI	Treg	Violet.450.50.Treg.trait2	CD45RA on resting Treg	90002102	MR Egger	13	0.311622	0.1582	0.0745573	1.36564	1.0016-1.8621	1.00155	1.86208
Triple negative		MFI	Treg	Violet.450.50.Treg.trait2	CD45RA on resting Treg	90002102	Simple mode	13	-0.0668995	0.173437	0.706449	0.935289	0.6658-1.3139	0.665753	1.31395
Triple negative		MFI	Treg	Violet.450.50.Treg.trait2	CD45RA on resting Treg	90002102	Weighted median	13	-0.0370463	0.0884808	0.67544	0.963632	0.8102-1.1461	0.810205	1.14611
Triple negative		MFI	Treg	Violet.450.50.Treg.trait2	CD45RA on resting Treg	90002102	Weighted mode	13	0.155871	0.113555	0.194973	1.16868	0.9355-1.4600	0.935478	1.46001
Triple negative		MFI	Treg	Violet.450.50.Treg.trait3	CD45RA on CD39+ resting Treg	90002103	Inverse variance weighted	2	-0.0354731	0.166324	0.831111	0.965149	0.6967-1.3371	0.696653	1.33712	0.974964
Triple negative		MFI	cDC	Violet.510.50.cDC.trait2	HLA DR on myeloid DC	90002104	Inverse variance weighted	13	-0.0715517	0.0658973	0.277564	0.930948	0.8181-1.0593	0.818149	1.0593	0.74602
Triple negative		MFI	cDC	Violet.510.50.cDC.trait2	HLA DR on myeloid DC	90002104	MR Egger	13	-0.185263	0.170341	0.300027	0.830886	0.5950-1.1602	0.595038	1.16021
Triple negative		MFI	cDC	Violet.510.50.cDC.trait2	HLA DR on myeloid DC	90002104	Simple mode	13	-0.0901191	0.125111	0.485128	0.913822	0.7151-1.1678	0.715097	1.16777
Triple negative		MFI	cDC	Violet.510.50.cDC.trait2	HLA DR on myeloid DC	90002104	Weighted median	13	-0.095383	0.0893915	0.28596	0.909025	0.7629-1.0831	0.762929	1.0831
Triple negative		MFI	cDC	Violet.510.50.cDC.trait2	HLA DR on myeloid DC	90002104	Weighted mode	13	-0.105671	0.106629	0.34124	0.899721	0.7300-1.1088	0.730034	1.10885
Triple negative		MFI	cDC	Violet.510.50.cDC.trait3	HLA DR on plasmacytoid DC	90002105	Inverse variance weighted	13	-0.0386484	0.0717191	0.589966	0.962089	0.8359-1.1073	0.835924	1.1073	0.928037
Triple negative		MFI	cDC	Violet.510.50.cDC.trait3	HLA DR on plasmacytoid DC	90002105	MR Egger	13	0.00969092	0.192874	0.960828	1.00974	0.6919-1.4736	0.691881	1.47362
Triple negative		MFI	cDC	Violet.510.50.cDC.trait3	HLA DR on plasmacytoid DC	90002105	Simple mode	13	-0.0400279	0.13371	0.769784	0.960763	0.7393-1.2486	0.739265	1.24863
Triple negative		MFI	cDC	Violet.510.50.cDC.trait3	HLA DR on plasmacytoid DC	90002105	Weighted median	13	-0.00951694	0.0875098	0.913399	0.990528	0.8344-1.1759	0.834405	1.17586
Triple negative		MFI	cDC	Violet.510.50.cDC.trait3	HLA DR on plasmacytoid DC	90002105	Weighted mode	13	-0.00639584	0.0914446	0.945392	0.993625	0.8306-1.1887	0.830583	1.18867
Triple negative		MFI	cDC	Violet.510.50.cDC.trait4	HLA DR on DC	90002106	Inverse variance weighted	13	-0.0828937	0.0664037	0.211911	0.920449	0.8081-1.0484	0.80812	1.04839	0.703159
Triple negative		MFI	cDC	Violet.510.50.cDC.trait4	HLA DR on DC	90002106	MR Egger	13	-0.201434	0.175014	0.274154	0.817558	0.5802-1.1521	0.580154	1.15211
Triple negative		MFI	cDC	Violet.510.50.cDC.trait4	HLA DR on DC	90002106	Simple mode	13	-0.247279	0.146649	0.117561	0.780923	0.5858-1.0410	0.585838	1.04097
Triple negative		MFI	cDC	Violet.510.50.cDC.trait4	HLA DR on DC	90002106	Weighted median	13	-0.142082	0.0881942	0.107177	0.86755	0.7298-1.0313	0.729831	1.03126
Triple negative		MFI	cDC	Violet.510.50.cDC.trait4	HLA DR on DC	90002106	Weighted mode	13	-0.146715	0.102774	0.178922	0.86354	0.7060-1.0562	0.705991	1.05625
Triple negative		MFI	Myeloid cell	Violet.510.50.MDSC.trait1	HLA DR on HSC	90002107	Inverse variance weighted	3	-0.207583	0.128115	0.10517	0.812546	0.6321-1.0445	0.632113	1.04448	0.622066
Triple negative		MFI	Myeloid cell	Violet.510.50.MDSC.trait1	HLA DR on HSC	90002107	MR Egger	3	-0.582567	0.515503	0.461167	0.558463	0.2033-1.5339	0.203324	1.53391
Triple negative		MFI	Myeloid cell	Violet.510.50.MDSC.trait1	HLA DR on HSC	90002107	Simple mode	3	-0.0120356	0.213899	0.960244	0.988037	0.6497-1.5026	0.649679	1.50261
Triple negative		MFI	Myeloid cell	Violet.510.50.MDSC.trait1	HLA DR on HSC	90002107	Weighted median	3	-0.205192	0.140524	0.144237	0.814491	0.6184-1.0728	0.618401	1.07276
Triple negative		MFI	Myeloid cell	Violet.510.50.MDSC.trait1	HLA DR on HSC	90002107	Weighted mode	3	-0.316556	0.161941	0.189801	0.728654	0.5305-1.0008	0.530487	1.00085
Triple negative		MFI	Myeloid cell	Violet.510.50.MDSC.trait3	HLA DR on CD33br HLA DR+ CD14-	90002108	Inverse variance weighted	13	-0.0990026	0.114452	0.38703	0.90574	0.7237-1.1335	0.723736	1.13351	0.826247
Triple negative		MFI	Myeloid cell	Violet.510.50.MDSC.trait3	HLA DR on CD33br HLA DR+ CD14-	90002108	MR Egger	13	-0.390418	0.294177	0.211346	0.676774	0.3802-1.2046	0.38022	1.20463
Triple negative		MFI	Myeloid cell	Violet.510.50.MDSC.trait3	HLA DR on CD33br HLA DR+ CD14-	90002108	Simple mode	13	0.185481	0.229885	0.435459	1.2038	0.7671-1.8890	0.767134	1.88902
Triple negative		MFI	Myeloid cell	Violet.510.50.MDSC.trait3	HLA DR on CD33br HLA DR+ CD14-	90002108	Weighted median	13	-0.17808	0.122177	0.144963	0.836876	0.6587-1.0633	0.658661	1.06331
Triple negative		MFI	Myeloid cell	Violet.510.50.MDSC.trait3	HLA DR on CD33br HLA DR+ CD14-	90002108	Weighted mode	13	-0.253404	0.147262	0.110947	0.776154	0.5816-1.0359	0.581562	1.03586
Triple negative		MFI	Myeloid cell	Violet.510.50.MDSC.trait4	HLA DR on CD33br HLA DR+ CD14dim	90002109	Inverse variance weighted	13	-0.0823845	0.0867046	0.342024	0.920918	0.7770-1.0915	0.776992	1.0915	0.787626
Triple negative		MFI	Myeloid cell	Violet.510.50.MDSC.trait4	HLA DR on CD33br HLA DR+ CD14dim	90002109	MR Egger	13	-0.220889	0.229948	0.35739	0.801806	0.5109-1.2584	0.510897	1.25836
Triple negative		MFI	Myeloid cell	Violet.510.50.MDSC.trait4	HLA DR on CD33br HLA DR+ CD14dim	90002109	Simple mode	13	-0.0703768	0.180324	0.703169	0.932043	0.6545-1.3272	0.654547	1.32718
Triple negative		MFI	Myeloid cell	Violet.510.50.MDSC.trait4	HLA DR on CD33br HLA DR+ CD14dim	90002109	Weighted median	13	-0.0948087	0.123682	0.443347	0.909547	0.7137-1.1591	0.713748	1.15906
Triple negative		MFI	Myeloid cell	Violet.510.50.MDSC.trait4	HLA DR on CD33br HLA DR+ CD14dim	90002109	Weighted mode	13	-0.086751	0.137254	0.539211	0.916905	0.7006-1.1999	0.700635	1.19993
Triple negative		MFI	Myeloid cell	Violet.510.50.MDSC.trait5	HLA DR on CD33dim HLA DR+ CD11b+	90002110	Inverse variance weighted	13	-0.0824478	0.125771	0.51212	0.92086	0.7197-1.1783	0.719673	1.17829	0.901636
Triple negative		MFI	Myeloid cell	Violet.510.50.MDSC.trait5	HLA DR on CD33dim HLA DR+ CD11b+	90002110	MR Egger	13	-0.457285	0.316913	0.176905	0.633	0.3401-1.1781	0.340127	1.17806
Triple negative		MFI	Myeloid cell	Violet.510.50.MDSC.trait5	HLA DR on CD33dim HLA DR+ CD11b+	90002110	Simple mode	13	-0.285205	0.163678	0.106968	0.75186	0.5455-1.0362	0.545522	1.03624
Triple negative		MFI	Myeloid cell	Violet.510.50.MDSC.trait5	HLA DR on CD33dim HLA DR+ CD11b+	90002110	Weighted median	13	-0.20742	0.119953	0.0837758	0.812678	0.6424-1.0281	0.642411	1.02807
Triple negative		MFI	Myeloid cell	Violet.510.50.MDSC.trait5	HLA DR on CD33dim HLA DR+ CD11b+	90002110	Weighted mode	13	-0.254607	0.135162	0.0840554	0.775221	0.5948-1.0104	0.594804	1.01036
Triple negative		MFI	Myeloid cell	Violet.510.50.MDSC.trait6	HLA DR on CD33dim HLA DR+ CD11b-	90002111	Inverse variance weighted	13	-0.15435	0.108855	0.156206	0.856972	0.6923-1.0608	0.692321	1.06078	0.673261
Triple negative		MFI	Myeloid cell	Violet.510.50.MDSC.trait6	HLA DR on CD33dim HLA DR+ CD11b-	90002111	MR Egger	13	-0.609293	0.25373	0.0351489	0.543735	0.3307-0.8941	0.33068	0.89406
Triple negative		MFI	Myeloid cell	Violet.510.50.MDSC.trait6	HLA DR on CD33dim HLA DR+ CD11b-	90002111	Simple mode	13	-0.330524	0.1872	0.102866	0.718547	0.4979-1.0371	0.497861	1.03706
Triple negative		MFI	Myeloid cell	Violet.510.50.MDSC.trait6	HLA DR on CD33dim HLA DR+ CD11b-	90002111	Weighted median	13	-0.283541	0.117139	0.0154973	0.753112	0.5986-0.9475	0.598616	0.947481
Triple negative		MFI	Myeloid cell	Violet.510.50.MDSC.trait6	HLA DR on CD33dim HLA DR+ CD11b-	90002111	Weighted mode	13	-0.341022	0.140691	0.0320879	0.711043	0.5397-0.9368	0.539681	0.936817
Triple negative		MFI	Myeloid cell	Violet.510.50.MDSC.trait7	HLA DR on CD33- HLA DR+	90002112	Inverse variance weighted	13	-0.0688181	0.0904471	0.446737	0.933496	0.7818-1.1146	0.781848	1.11456	0.870621
Triple negative		MFI	Myeloid cell	Violet.510.50.MDSC.trait7	HLA DR on CD33- HLA DR+	90002112	MR Egger	13	-0.44261	0.221694	0.0712316	0.642358	0.4160-0.9919	0.415975	0.991944
Triple negative		MFI	Myeloid cell	Violet.510.50.MDSC.trait7	HLA DR on CD33- HLA DR+	90002112	Simple mode	13	-0.329719	0.235516	0.186836	0.719126	0.4532-1.1410	0.453242	1.14098
Triple negative		MFI	Myeloid cell	Violet.510.50.MDSC.trait7	HLA DR on CD33- HLA DR+	90002112	Weighted median	13	-0.108483	0.117036	0.35397	0.897194	0.7133-1.1285	0.713285	1.12852
Triple negative		MFI	Myeloid cell	Violet.510.50.MDSC.trait7	HLA DR on CD33- HLA DR+	90002112	Weighted mode	13	-0.254494	0.144751	0.104175	0.775309	0.5838-1.0296	0.583795	1.02965
Triple negative		MFI	TBNK	Violet.510.50.TBNK.trait2	HLA DR on HLA DR+ T cell	90002113	Inverse variance weighted	13	-0.122607	0.0620354	0.048109023*	0.884611	0.7833-0.9990	0.783334	0.998983	0.575584
Triple negative		MFI	TBNK	Violet.510.50.TBNK.trait2	HLA DR on HLA DR+ T cell	90002113	MR Egger	13	-0.222453	0.164352	0.203051	0.800553	0.5801-1.1048	0.580083	1.10482
Triple negative		MFI	TBNK	Violet.510.50.TBNK.trait2	HLA DR on HLA DR+ T cell	90002113	Simple mode	13	0.106985	0.178017	0.559033	1.11292	0.7851-1.5776	0.785113	1.57759
Triple negative		MFI	TBNK	Violet.510.50.TBNK.trait2	HLA DR on HLA DR+ T cell	90002113	Weighted median	13	-0.125462	0.0830317	0.130786	0.882089	0.7496-1.0380	0.749609	1.03798
Triple negative		MFI	TBNK	Violet.510.50.TBNK.trait2	HLA DR on HLA DR+ T cell	90002113	Weighted mode	13	-0.282399	0.112341	0.0272189	0.753973	0.6050-0.9397	0.604964	0.939685
Triple negative		MFI	TBNK	Violet.510.50.TBNK.trait3	HLA DR on HLA DR+ CD4+	90002114	Inverse variance weighted	13	-0.0662617	0.0627546	0.291021	0.935886	0.8276-1.0584	0.827571	1.05838	0.74602
Triple negative		MFI	TBNK	Violet.510.50.TBNK.trait3	HLA DR on HLA DR+ CD4+	90002114	MR Egger	13	-0.157757	0.166914	0.364886	0.854058	0.6158-1.1846	0.615754	1.18459
Triple negative		MFI	TBNK	Violet.510.50.TBNK.trait3	HLA DR on HLA DR+ CD4+	90002114	Simple mode	13	0.0574217	0.143914	0.696902	1.0591	0.7988-1.4042	0.798796	1.40424
Triple negative		MFI	TBNK	Violet.510.50.TBNK.trait3	HLA DR on HLA DR+ CD4+	90002114	Weighted median	13	-0.0799305	0.0897018	0.372892	0.92318	0.7743-1.1006	0.774339	1.10063
Triple negative		MFI	TBNK	Violet.510.50.TBNK.trait3	HLA DR on HLA DR+ CD4+	90002114	Weighted mode	13	0.0311275	0.109628	0.781298	1.03162	0.8321-1.2789	0.832149	1.2789
Triple negative		MFI	TBNK	Violet.510.50.TBNK.trait4	HLA DR on HLA DR+ CD8br	90002115	Inverse variance weighted	13	-0.083334	0.06106	0.17232	0.920044	0.8163-1.0370	0.816269	1.03701	0.687554
Triple negative		MFI	TBNK	Violet.510.50.TBNK.trait4	HLA DR on HLA DR+ CD8br	90002115	MR Egger	13	-0.185666	0.157976	0.264697	0.830551	0.6094-1.1320	0.609389	1.13198
Triple negative		MFI	TBNK	Violet.510.50.TBNK.trait4	HLA DR on HLA DR+ CD8br	90002115	Simple mode	13	-0.218883	0.1619	0.201319	0.803416	0.5850-1.1034	0.584963	1.10345
Triple negative		MFI	TBNK	Violet.510.50.TBNK.trait4	HLA DR on HLA DR+ CD8br	90002115	Weighted median	13	-0.184954	0.0889737	0.0376403	0.831142	0.6981-0.9895	0.698135	0.98949
Triple negative		MFI	TBNK	Violet.510.50.TBNK.trait4	HLA DR on HLA DR+ CD8br	90002115	Weighted mode	13	-0.203174	0.104049	0.0745799	0.816136	0.6656-1.0008	0.66557	1.00076
Triple negative		MFI	TBNK	Violet.510.50.TBNK.trait5	HLA DR on B cell	90002116	Inverse variance weighted	13	0.0389061	0.0638663	0.542405	1.03967	0.9173-1.1783	0.917345	1.17831	0.906713
Triple negative		MFI	TBNK	Violet.510.50.TBNK.trait5	HLA DR on B cell	90002116	MR Egger	13	-0.0809529	0.165534	0.634417	0.922237	0.6667-1.2757	0.666711	1.2757
Triple negative		MFI	TBNK	Violet.510.50.TBNK.trait5	HLA DR on B cell	90002116	Simple mode	13	-0.034781	0.145022	0.814508	0.965817	0.7269-1.2833	0.726857	1.28334
Triple negative		MFI	TBNK	Violet.510.50.TBNK.trait5	HLA DR on B cell	90002116	Weighted median	13	0.0436207	0.0857476	0.610955	1.04459	0.8830-1.2358	0.882987	1.23576
Triple negative		MFI	TBNK	Violet.510.50.TBNK.trait5	HLA DR on B cell	90002116	Weighted mode	13	0.0211957	0.106129	0.845047	1.02142	0.8296-1.2576	0.829595	1.2576
Triple negative		MFI	TBNK	Violet.510.50.TBNK.trait6	HLA DR on HLA DR+ NK	90002117	Inverse variance weighted	13	-0.107835	0.0651028	0.097645	0.897776	0.7902-1.0200	0.790226	1.01996	0.622066
Triple negative		MFI	TBNK	Violet.510.50.TBNK.trait6	HLA DR on HLA DR+ NK	90002117	MR Egger	13	-0.158668	0.168326	0.366115	0.85328	0.6135-1.1868	0.613493	1.18679
Triple negative		MFI	TBNK	Violet.510.50.TBNK.trait6	HLA DR on HLA DR+ NK	90002117	Simple mode	13	-0.144741	0.142255	0.329004	0.865247	0.6547-1.1435	0.654712	1.14348
Triple negative		MFI	TBNK	Violet.510.50.TBNK.trait6	HLA DR on HLA DR+ NK	90002117	Weighted median	13	-0.125097	0.0902319	0.165627	0.882412	0.7394-1.0531	0.739374	1.05312
Triple negative		MFI	TBNK	Violet.510.50.TBNK.trait6	HLA DR on HLA DR+ NK	90002117	Weighted mode	13	-0.137172	0.10587	0.219461	0.871821	0.7084-1.0729	0.708449	1.07287
Triple negative		MFI	Treg	Violet.510.50.Treg.trait2	CD8 on CD28+ CD45RA- CD8br	90002118	Inverse variance weighted	13	0.0295279	0.0647358	0.648297	1.02997	0.9072-1.1693	0.907234	1.16931	0.946514
Triple negative		MFI	Treg	Violet.510.50.Treg.trait2	CD8 on CD28+ CD45RA- CD8br	90002118	MR Egger	13	0.0436205	0.1674	0.799232	1.04459	0.7524-1.4502	0.752403	1.45023
Triple negative		MFI	Treg	Violet.510.50.Treg.trait2	CD8 on CD28+ CD45RA- CD8br	90002118	Simple mode	13	-0.039164	0.123379	0.756374	0.961593	0.7550-1.2247	0.755038	1.22466
Triple negative		MFI	Treg	Violet.510.50.Treg.trait2	CD8 on CD28+ CD45RA- CD8br	90002118	Weighted median	13	0.00414273	0.0864011	0.961758	1.00415	0.8477-1.1894	0.847721	1.18945
Triple negative		MFI	Treg	Violet.510.50.Treg.trait2	CD8 on CD28+ CD45RA- CD8br	90002118	Weighted mode	13	-0.0467135	0.109902	0.678325	0.954361	0.7694-1.1838	0.769417	1.18376
Triple negative		MFI	Treg	Violet.510.50.Treg.trait3	CD8 on CD28+ CD45RA+ CD8br	90002119	Inverse variance weighted	13	0.0293132	0.063572	0.644726	1.02975	0.9091-1.1664	0.909111	1.16639	0.946514
Triple negative		MFI	Treg	Violet.510.50.Treg.trait3	CD8 on CD28+ CD45RA+ CD8br	90002119	MR Egger	13	0.0681851	0.164372	0.686247	1.07056	0.7757-1.4775	0.775704	1.4775
Triple negative		MFI	Treg	Violet.510.50.Treg.trait3	CD8 on CD28+ CD45RA+ CD8br	90002119	Simple mode	13	-0.177333	0.1363	0.217668	0.837501	0.6412-1.0940	0.641157	1.09397
Triple negative		MFI	Treg	Violet.510.50.Treg.trait3	CD8 on CD28+ CD45RA+ CD8br	90002119	Weighted median	13	0.10696	0.0863174	0.215289	1.11289	0.9397-1.3180	0.939675	1.31804
Triple negative		MFI	Treg	Violet.510.50.Treg.trait3	CD8 on CD28+ CD45RA+ CD8br	90002119	Weighted mode	13	0.113589	0.10374	0.295033	1.12029	0.9142-1.3729	0.914168	1.37289
Triple negative		MFI	Treg	Violet.510.50.Treg.trait4	CD8 on CD28- CD8br	90002120	Inverse variance weighted	13	-0.0488805	0.0784481	0.533223	0.952295	0.8166-1.1106	0.816573	1.11057	0.906713
Triple negative		MFI	Treg	Violet.510.50.Treg.trait4	CD8 on CD28- CD8br	90002120	MR Egger	13	-0.178571	0.207664	0.408194	0.836465	0.5568-1.2567	0.556776	1.25665
Triple negative		MFI	Treg	Violet.510.50.Treg.trait4	CD8 on CD28- CD8br	90002120	Simple mode	13	0.226069	0.202762	0.286704	1.25366	0.8425-1.8654	0.842531	1.86541
Triple negative		MFI	Treg	Violet.510.50.Treg.trait4	CD8 on CD28- CD8br	90002120	Weighted median	13	-0.111073	0.0972149	0.253226	0.894874	0.7396-1.0827	0.739623	1.08271
Triple negative		MFI	Treg	Violet.510.50.Treg.trait4	CD8 on CD28- CD8br	90002120	Weighted mode	13	-0.175416	0.12757	0.194245	0.839108	0.6535-1.0775	0.653473	1.07748
Triple negative		MFI	Treg	Violet.510.50.Treg.trait5	CD8 on CD39+ CD8br	90002121	Inverse variance weighted	13	0.0783314	0.0643694	0.22364	1.08148	0.9533-1.2269	0.953293	1.22691	0.712589
Triple negative		MFI	Treg	Violet.510.50.Treg.trait5	CD8 on CD39+ CD8br	90002121	MR Egger	13	0.0555957	0.166544	0.744792	1.05717	0.7627-1.4652	0.762746	1.46524
Triple negative		MFI	Treg	Violet.510.50.Treg.trait5	CD8 on CD39+ CD8br	90002121	Simple mode	13	0.0599452	0.137637	0.670907	1.06178	0.8107-1.3906	0.810728	1.39057
Triple negative		MFI	Treg	Violet.510.50.Treg.trait5	CD8 on CD39+ CD8br	90002121	Weighted median	13	0.0582303	0.0894107	0.514873	1.05996	0.8896-1.2630	0.889572	1.26298
Triple negative		MFI	Treg	Violet.510.50.Treg.trait5	CD8 on CD39+ CD8br	90002121	Weighted mode	13	0.0309323	0.118094	0.797818	1.03142	0.8183-1.3000	0.818295	1.30004
Luminal A		Relative count	B cell	BC_Trait1	IgD+ %B cell	90001391	MR Egger	95	-0.0339776	0.0619587	0.584737	0.966593		0.856058	1.0914
Luminal A		Relative count	B cell	BC_Trait1	IgD+ %B cell	90001391	Weighted median	95	-0.0795732	0.0490218	0.104542	0.92351		0.838907	1.01665
Luminal A		Relative count	B cell	BC_Trait1	IgD+ %B cell	90001391	Inverse variance weighted	95	-0.0530422	0.0318811	0.0961619	0.94834		0.890895	1.00949	0.987147
Luminal A		Relative count	B cell	BC_Trait1	IgD+ %B cell	90001391	Simple mode	95	-0.0331892	0.0939044	0.724553	0.967355		0.804735	1.16284
Luminal A		Relative count	B cell	BC_Trait1	IgD+ %B cell	90001391	Weighted mode	95	-0.0586933	0.0470607	0.215429	0.942996		0.859906	1.03411
Luminal A		Absolute count	B cell	BC_Trait10	IgD+ CD38br AC	90001392	MR Egger	95	-0.00520426	0.060675	0.931831	0.994809		0.883267	1.12044
Luminal A		Absolute count	B cell	BC_Trait10	IgD+ CD38br AC	90001392	Weighted median	95	-0.0587422	0.0479131	0.220193	0.94295		0.858428	1.03579
Luminal A		Absolute count	B cell	BC_Trait10	IgD+ CD38br AC	90001392	Inverse variance weighted	95	-0.0381512	0.0312667	0.222394	0.962567		0.90535	1.0234	0.996001
Luminal A		Absolute count	B cell	BC_Trait10	IgD+ CD38br AC	90001392	Simple mode	95	-0.0646329	0.083776	0.442348	0.937412		0.795461	1.10469
Luminal A		Absolute count	B cell	BC_Trait10	IgD+ CD38br AC	90001392	Weighted mode	95	-0.0467823	0.0474213	0.326408	0.954295		0.869595	1.04725
Luminal A		Relative count	B cell	BC_Trait11	IgD+ CD38dim %B cell	90001393	MR Egger	95	-0.0394304	0.0652352	0.547026	0.961337		0.845953	1.09246
Luminal A		Relative count	B cell	BC_Trait11	IgD+ CD38dim %B cell	90001393	Weighted median	95	-0.031858	0.0549652	0.562183	0.968644		0.869715	1.07883
Luminal A		Relative count	B cell	BC_Trait11	IgD+ CD38dim %B cell	90001393	Inverse variance weighted	95	-0.0200316	0.0335743	0.550751	0.980168		0.917744	1.04684	0.996001
Luminal A		Relative count	B cell	BC_Trait11	IgD+ CD38dim %B cell	90001393	Simple mode	95	-0.0649404	0.114829	0.573053	0.937123		0.74826	1.17366
Luminal A		Relative count	B cell	BC_Trait11	IgD+ CD38dim %B cell	90001393	Weighted mode	95	-0.0245488	0.0551365	0.657173	0.97575		0.875801	1.08711
Luminal A		Absolute count	B cell	BC_Trait12	IgD+ CD38dim AC	90001394	MR Egger	95	0.0459387	0.0625269	0.46437	1.04701		0.926247	1.18352
Luminal A		Absolute count	B cell	BC_Trait12	IgD+ CD38dim AC	90001394	Weighted median	95	0.030829	0.0482378	0.522754	1.03131		0.93827	1.13357
Luminal A		Absolute count	B cell	BC_Trait12	IgD+ CD38dim AC	90001394	Inverse variance weighted	95	-0.0130905	0.032355	0.685781	0.986995		0.926347	1.05161	0.996001
Luminal A		Absolute count	B cell	BC_Trait12	IgD+ CD38dim AC	90001394	Simple mode	95	0.00798711	0.0879978	0.927873	1.00802		0.848327	1.19777
Luminal A		Absolute count	B cell	BC_Trait12	IgD+ CD38dim AC	90001394	Weighted mode	95	0.024252	0.0453565	0.594122	1.02455		0.937399	1.1198
Luminal A		Relative count	B cell	BC_Trait13	IgD+ CD38- %B cell	90001395	MR Egger	95	-0.00604074	0.0637664	0.924731	0.993977		0.877198	1.1263
Luminal A		Relative count	B cell	BC_Trait13	IgD+ CD38- %B cell	90001395	Weighted median	95	-0.0251388	0.054703	0.645839	0.975175		0.876029	1.08554
Luminal A		Relative count	B cell	BC_Trait13	IgD+ CD38- %B cell	90001395	Inverse variance weighted	95	-0.0142613	0.0327997	0.663708	0.98584		0.924457	1.0513	0.996001
Luminal A		Relative count	B cell	BC_Trait13	IgD+ CD38- %B cell	90001395	Simple mode	95	-0.100826	0.109682	0.360312	0.90409		0.729203	1.12092
Luminal A		Relative count	B cell	BC_Trait13	IgD+ CD38- %B cell	90001395	Weighted mode	95	-0.0198518	0.058814	0.736467	0.980344		0.873605	1.10012
Luminal A		Absolute count	B cell	BC_Trait14	IgD+ CD38- AC	90001396	MR Egger	95	0.0658612	0.0629699	0.298311	1.06808		0.944065	1.20838
Luminal A		Absolute count	B cell	BC_Trait14	IgD+ CD38- AC	90001396	Weighted median	95	0.0299036	0.056193	0.594617	1.03036		0.9229	1.15032
Luminal A		Absolute count	B cell	BC_Trait14	IgD+ CD38- AC	90001396	Inverse variance weighted	95	-0.00944696	0.0327118	0.772739	0.990598		0.929079	1.05619	0.996001
Luminal A		Absolute count	B cell	BC_Trait14	IgD+ CD38- AC	90001396	Simple mode	95	-0.0636302	0.114716	0.580435	0.938352		0.749406	1.17494
Luminal A		Absolute count	B cell	BC_Trait14	IgD+ CD38- AC	90001396	Weighted mode	95	0.0476074	0.0576762	0.41122	1.04876		0.936657	1.17428
Luminal A		Relative count	B cell	BC_Trait17	Unsw mem %B cell	90001397	MR Egger	95	-0.000833723	0.0625537	0.989395	0.999167		0.883876	1.1295
Luminal A		Relative count	B cell	BC_Trait17	Unsw mem %B cell	90001397	Weighted median	95	0.00655277	0.051072	0.897908	1.00657		0.910694	1.11255
Luminal A		Relative count	B cell	BC_Trait17	Unsw mem %B cell	90001397	Inverse variance weighted	95	0.00364727	0.0321497	0.909677	1.00365		0.942362	1.06893	0.996001
Luminal A		Relative count	B cell	BC_Trait17	Unsw mem %B cell	90001397	Simple mode	95	0.167446	0.105539	0.115966	1.18228		0.961356	1.45398
Luminal A		Relative count	B cell	BC_Trait17	Unsw mem %B cell	90001397	Weighted mode	95	-0.00231563	0.047757	0.96143	0.997687		0.908537	1.09558
Luminal A		Relative count	B cell	BC_Trait17	Unsw mem %B cell	90001397	MR Egger	95	0.0668551	0.0621034	0.284483	1.06914		0.94661	1.20753
Luminal A		Relative count	B cell	BC_Trait17	Unsw mem %B cell	90001397	Weighted median	95	0.0585862	0.0520175	0.260048	1.06034		0.957559	1.17415
Luminal A		Relative count	B cell	BC_Trait17	Unsw mem %B cell	90001397	Inverse variance weighted	95	0.00689577	0.032136	0.830094	1.00692		0.945453	1.07238	0.996001
Luminal A		Relative count	B cell	BC_Trait17	Unsw mem %B cell	90001397	Simple mode	95	-0.0113306	0.103496	0.913056	0.988733		0.807201	1.21109
Luminal A		Relative count	B cell	BC_Trait17	Unsw mem %B cell	90001397	Weighted mode	95	0.0545623	0.0535211	0.310605	1.05608		0.950907	1.17288
Luminal A		Relative count	B cell	BC_Trait19	IgD- CD27- %B cell	90001399	MR Egger	95	0.0191515	0.0605417	0.752457	1.01934		0.905281	1.14776
Luminal A		Relative count	B cell	BC_Trait19	IgD- CD27- %B cell	90001399	Weighted median	95	0.0367493	0.0498068	0.460613	1.03743		0.940944	1.14382
Luminal A		Relative count	B cell	BC_Trait19	IgD- CD27- %B cell	90001399	Inverse variance weighted	95	0.0699611	0.0312844	0.0253324	1.07247		1.00868	1.14029	0.987147
Luminal A		Relative count	B cell	BC_Trait19	IgD- CD27- %B cell	90001399	Simple mode	95	0.110823	0.0866377	0.20399	1.1172		0.942719	1.32397
Luminal A		Relative count	B cell	BC_Trait19	IgD- CD27- %B cell	90001399	Weighted mode	95	0.0382029	0.04969	0.443925	1.03894		0.942528	1.14522
Luminal A		Absolute count	B cell	BC_Trait2	IgD+ AC	90001400	MR Egger	95	0.0696481	0.0616688	0.261639	1.07213		0.950067	1.20988
Luminal A		Absolute count	B cell	BC_Trait2	IgD+ AC	90001400	Weighted median	95	0.0401617	0.0490527	0.412932	1.04098		0.945556	1.14603
Luminal A		Absolute count	B cell	BC_Trait2	IgD+ AC	90001400	Inverse variance weighted	95	-0.015139	0.0321326	0.63754	0.984975		0.924855	1.049	0.996001
Luminal A		Absolute count	B cell	BC_Trait2	IgD+ AC	90001400	Simple mode	95	0.0230709	0.0826067	0.780639	1.02334		0.870369	1.20319
Luminal A		Absolute count	B cell	BC_Trait2	IgD+ AC	90001400	Weighted mode	95	0.0423467	0.0472432	0.372353	1.04326		0.950992	1.14447
Luminal A		Absolute count	B cell	BC_Trait20	IgD- CD27- AC	90001401	MR Egger	95	0.0910259	0.0606256	0.136629	1.0953		0.972583	1.2335
Luminal A		Absolute count	B cell	BC_Trait20	IgD- CD27- AC	90001401	Weighted median	95	0.0728448	0.048941	0.13664	1.07556		0.977185	1.18385
Luminal A		Absolute count	B cell	BC_Trait20	IgD- CD27- AC	90001401	Inverse variance weighted	95	0.0558577	0.0313315	0.0746193	1.05745		0.994463	1.12442	0.987147
Luminal A		Absolute count	B cell	BC_Trait20	IgD- CD27- AC	90001401	Simple mode	95	0.0219247	0.0908533	0.809833	1.02217		0.855433	1.2214
Luminal A		Absolute count	B cell	BC_Trait20	IgD- CD27- AC	90001401	Weighted mode	95	0.0649089	0.0474414	0.174513	1.06706		0.972314	1.17104
Luminal A		Relative count	B cell	BC_Trait21	Sw mem %B cell	90001402	MR Egger	95	0.0365725	0.0633461	0.565102	1.03725		0.91614	1.17437
Luminal A		Relative count	B cell	BC_Trait21	Sw mem %B cell	90001402	Weighted median	95	0.0750901	0.0531249	0.157519	1.07798		0.971383	1.19628
Luminal A		Relative count	B cell	BC_Trait21	Sw mem %B cell	90001402	Inverse variance weighted	95	0.0360349	0.0325681	0.268533	1.03669		0.972584	1.10503	0.996001
Luminal A		Relative count	B cell	BC_Trait21	Sw mem %B cell	90001402	Simple mode	95	-0.0472086	0.104613	0.652836	0.953888		0.77705	1.17097
Luminal A		Relative count	B cell	BC_Trait21	Sw mem %B cell	90001402	Weighted mode	95	0.0489082	0.0477698	0.308542	1.05012		0.956265	1.1532
Luminal A		Absolute count	B cell	BC_Trait22	Sw mem AC	90001403	MR Egger	95	0.0761004	0.0601649	0.209081	1.07907		0.95904	1.21413
Luminal A		Absolute count	B cell	BC_Trait22	Sw mem AC	90001403	Weighted median	95	0.100027	0.0525122	0.0568021	1.1052		0.997107	1.22501
Luminal A		Absolute count	B cell	BC_Trait22	Sw mem AC	90001403	Inverse variance weighted	95	0.0276796	0.0311055	0.373539	1.02807		0.967261	1.09269	0.996001
Luminal A		Absolute count	B cell	BC_Trait22	Sw mem AC	90001403	Simple mode	95	0.0487605	0.0956182	0.611282	1.04997		0.870532	1.26639
Luminal A		Absolute count	B cell	BC_Trait22	Sw mem AC	90001403	Weighted mode	95	0.0853041	0.0513565	0.100042	1.08905		0.984763	1.20438
Luminal A		Relative count	B cell	BC_Trait23	PB/PC %B cell	90001404	MR Egger	95	0.0286812	0.0593868	0.630262	1.0291		0.91602	1.15613
Luminal A		Relative count	B cell	BC_Trait23	PB/PC %B cell	90001404	Weighted median	95	-0.000596198	0.0490245	0.990297	0.999404		0.907843	1.1002
Luminal A		Relative count	B cell	BC_Trait23	PB/PC %B cell	90001404	Inverse variance weighted	95	0.0212491	0.0307157	0.489063	1.02148		0.961795	1.08486	0.996001
Luminal A		Relative count	B cell	BC_Trait23	PB/PC %B cell	90001404	Simple mode	95	-0.0256046	0.0908101	0.778595	0.97472		0.815795	1.16461
Luminal A		Relative count	B cell	BC_Trait23	PB/PC %B cell	90001404	Weighted mode	95	0.0010252	0.047959	0.982991	1.00103		0.911217	1.09969
Luminal A		Absolute count	B cell	BC_Trait24	PB/PC AC	90001405	MR Egger	95	0.0738877	0.0595621	0.217906	1.07669		0.958051	1.21001
Luminal A		Absolute count	B cell	BC_Trait24	PB/PC AC	90001405	Weighted median	95	0.0100112	0.0507788	0.843707	1.01006		0.914374	1.11576
Luminal A		Absolute count	B cell	BC_Trait24	PB/PC AC	90001405	Inverse variance weighted	95	0.0176091	0.0308408	0.568022	1.01777		0.958066	1.08118	0.996001
Luminal A		Absolute count	B cell	BC_Trait24	PB/PC AC	90001405	Simple mode	95	-0.0520794	0.100052	0.603922	0.949253		0.780219	1.15491
Luminal A		Absolute count	B cell	BC_Trait24	PB/PC AC	90001405	Weighted mode	95	0.0192743	0.0481722	0.689981	1.01946		0.927611	1.12041
Luminal A		Relative count	B cell	BC_Trait25	Memory B cell %B cell	90001406	MR Egger	95	0.00244831	0.0606522	0.967888	1.00245		0.890092	1.12899
Luminal A		Relative count	B cell	BC_Trait25	Memory B cell %B cell	90001406	Weighted median	95	-0.000989389	0.051868	0.984781	0.999011		0.902442	1.10591
Luminal A		Relative count	B cell	BC_Trait25	Memory B cell %B cell	90001406	Inverse variance weighted	95	0.00686732	0.03135	0.826608	1.00689		0.946884	1.0707	0.996001
Luminal A		Relative count	B cell	BC_Trait25	Memory B cell %B cell	90001406	Simple mode	95	-0.00858366	0.107846	0.936731	0.991453		0.80255	1.22482
Luminal A		Relative count	B cell	BC_Trait25	Memory B cell %B cell	90001406	Weighted mode	95	-0.00858366	0.0513606	0.867631	0.991453		0.896506	1.09646
Luminal A		Absolute count	B cell	BC_Trait26	Memory B cell AC	90001407	MR Egger	95	0.0688818	0.0606052	0.25864	1.07131		0.95132	1.20643
Luminal A		Absolute count	B cell	BC_Trait26	Memory B cell AC	90001407	Weighted median	95	0.0390711	0.0544113	0.472714	1.03984		0.934658	1.15687
Luminal A		Absolute count	B cell	BC_Trait26	Memory B cell AC	90001407	Inverse variance weighted	95	0.0105492	0.0313222	0.736271	1.01061		0.950429	1.07459	0.996001
Luminal A		Absolute count	B cell	BC_Trait26	Memory B cell AC	90001407	Simple mode	95	0.0777482	0.107398	0.470909	1.08085		0.875683	1.33409
Luminal A		Absolute count	B cell	BC_Trait26	Memory B cell AC	90001407	Weighted mode	95	0.0609279	0.0540629	0.262619	1.06282		0.955964	1.18163
Luminal A		Relative count	B cell	BC_Trait27	Naive-mature B cell %B cell	90001408	MR Egger	95	0.00612638	0.0611179	0.920371	1.00615		0.892557	1.13419
Luminal A		Relative count	B cell	BC_Trait27	Naive-mature B cell %B cell	90001408	Weighted median	95	0.0301299	0.048825	0.537169	1.03059		0.936536	1.13409
Luminal A		Relative count	B cell	BC_Trait27	Naive-mature B cell %B cell	90001408	Inverse variance weighted	95	0.00511558	0.0314222	0.870675	1.00513		0.945093	1.06898	0.996001
Luminal A		Relative count	B cell	BC_Trait27	Naive-mature B cell %B cell	90001408	Simple mode	95	0.02092	0.103531	0.840302	1.02114		0.833601	1.25087
Luminal A		Relative count	B cell	BC_Trait27	Naive-mature B cell %B cell	90001408	Weighted mode	95	0.0273391	0.0556344	0.624284	1.02772		0.921544	1.14612
Luminal A		Absolute count	B cell	BC_Trait28	Naive-mature B cell AC	90001409	MR Egger	95	0.0897255	0.0617843	0.149801	1.09387		0.969115	1.23469
Luminal A		Absolute count	B cell	BC_Trait28	Naive-mature B cell AC	90001409	Weighted median	95	0.0676539	0.0514673	0.188677	1.06999		0.967324	1.18356
Luminal A		Absolute count	B cell	BC_Trait28	Naive-mature B cell AC	90001409	Inverse variance weighted	95	0.014501	0.0320994	0.651447	1.01461		0.952739	1.08049	0.996001
Luminal A		Absolute count	B cell	BC_Trait28	Naive-mature B cell AC	90001409	Simple mode	95	0.0703727	0.0937581	0.454782	1.07291		0.8928	1.28935
Luminal A		Absolute count	B cell	BC_Trait28	Naive-mature B cell AC	90001409	Weighted mode	95	0.0860228	0.0498934	0.0879712	1.08983		0.988301	1.20179
Luminal A		Relative count	B cell	BC_Trait3	IgD- CD38br %B cell	90001410	MR Egger	95	-0.02017	0.0586574	0.731728	0.980032		0.873595	1.09944
Luminal A		Relative count	B cell	BC_Trait3	IgD- CD38br %B cell	90001410	Weighted median	95	-0.0283515	0.0507416	0.576337	0.972047		0.880025	1.07369
Luminal A		Relative count	B cell	BC_Trait3	IgD- CD38br %B cell	90001410	Inverse variance weighted	95	-0.000419633	0.0303416	0.988965	0.99958		0.941869	1.06083	0.998013
Luminal A		Relative count	B cell	BC_Trait3	IgD- CD38br %B cell	90001410	Simple mode	95	0.119499	0.0988735	0.229846	1.12693		0.9284	1.36792
Luminal A		Relative count	B cell	BC_Trait3	IgD- CD38br %B cell	90001410	Weighted mode	95	-0.0260706	0.0507749	0.608838	0.974266		0.881977	1.07621
Luminal A		Relative count	B cell	BC_Trait31	IgD+ CD24+ %B cell	90001411	MR Egger	95	-0.014576	0.0634961	0.818939	0.98553		0.870203	1.11614
Luminal A		Relative count	B cell	BC_Trait31	IgD+ CD24+ %B cell	90001411	Weighted median	95	-0.030892	0.0527656	0.55824	0.96958		0.874317	1.07522
Luminal A		Relative count	B cell	BC_Trait31	IgD+ CD24+ %B cell	90001411	Inverse variance weighted	95	-0.00438301	0.0326402	0.893179	0.995627		0.933926	1.0614	0.996001
Luminal A		Relative count	B cell	BC_Trait31	IgD+ CD24+ %B cell	90001411	Simple mode	95	-0.0985155	0.108987	0.368349	0.906182		0.731886	1.12198
Luminal A		Relative count	B cell	BC_Trait31	IgD+ CD24+ %B cell	90001411	Weighted mode	95	-0.0366292	0.0499138	0.464866	0.964033		0.874188	1.06311
Luminal A		Absolute count	B cell	BC_Trait32	IgD+ CD24+ AC	90001412	MR Egger	95	0.0465156	0.0635575	0.46609	1.04761		0.924912	1.1866
Luminal A		Absolute count	B cell	BC_Trait32	IgD+ CD24+ AC	90001412	Weighted median	95	0.0125602	0.0496137	0.800145	1.01264		0.918804	1.11606
Luminal A		Absolute count	B cell	BC_Trait32	IgD+ CD24+ AC	90001412	Inverse variance weighted	95	-0.00524127	0.0328332	0.87317	0.994772		0.932772	1.06089	0.996001
Luminal A		Absolute count	B cell	BC_Trait32	IgD+ CD24+ AC	90001412	Simple mode	95	-0.153077	0.0991519	0.125982	0.858064		0.706513	1.04212
Luminal A		Absolute count	B cell	BC_Trait32	IgD+ CD24+ AC	90001412	Weighted mode	95	0.000644821	0.0496973	0.989675	1.00065		0.907772	1.10302
Luminal A		Relative count	B cell	BC_Trait33	IgD- CD24- %B cell	90001413	MR Egger	95	-0.00116456	0.0606361	0.984718	0.998836		0.88691	1.12489
Luminal A		Relative count	B cell	BC_Trait33	IgD- CD24- %B cell	90001413	Weighted median	95	0.0288306	0.0502203	0.565912	1.02925		0.932766	1.13572
Luminal A		Relative count	B cell	BC_Trait33	IgD- CD24- %B cell	90001413	Inverse variance weighted	95	0.0637034	0.0313465	0.0421298	1.06578		1.00227	1.13331	0.987147
Luminal A		Relative count	B cell	BC_Trait33	IgD- CD24- %B cell	90001413	Simple mode	95	0.0414867	0.0891944	0.642916	1.04236		0.875172	1.24148
Luminal A		Relative count	B cell	BC_Trait33	IgD- CD24- %B cell	90001413	Weighted mode	95	0.0414867	0.052185	0.42862	1.04236		0.941015	1.15462
Luminal A		Absolute count	B cell	BC_Trait34	IgD- CD24- AC	90001414	MR Egger	95	0.0719178	0.0613553	0.24413	1.07457		0.952811	1.21188
Luminal A		Absolute count	B cell	BC_Trait34	IgD- CD24- AC	90001414	Weighted median	95	0.0796986	0.0484993	0.100322	1.08296		0.984757	1.19096
Luminal A		Absolute count	B cell	BC_Trait34	IgD- CD24- AC	90001414	Inverse variance weighted	95	0.0554725	0.0317136	0.0802614	1.05704		0.993336	1.12483	0.987147
Luminal A		Absolute count	B cell	BC_Trait34	IgD- CD24- AC	90001414	Simple mode	95	0.031892	0.0827031	0.700649	1.03241		0.877915	1.21408
Luminal A		Absolute count	B cell	BC_Trait34	IgD- CD24- AC	90001414	Weighted mode	95	0.0700559	0.0471094	0.140338	1.07257		0.977968	1.17632
Luminal A		Relative count	B cell	BC_Trait35	IgD+ CD24- %B cell	90001415	MR Egger	95	-0.0372549	0.0641309	0.5627	0.963431		0.849632	1.09247
Luminal A		Relative count	B cell	BC_Trait35	IgD+ CD24- %B cell	90001415	Weighted median	95	-0.0612619	0.0552201	0.267253	0.940577		0.844092	1.04809
Luminal A		Relative count	B cell	BC_Trait35	IgD+ CD24- %B cell	90001415	Inverse variance weighted	95	-0.0294206	0.0329691	0.372194	0.971008		0.910246	1.03583	0.996001
Luminal A		Relative count	B cell	BC_Trait35	IgD+ CD24- %B cell	90001415	Simple mode	95	0.0632723	0.114738	0.582635	1.06532		0.850769	1.33397
Luminal A		Relative count	B cell	BC_Trait35	IgD+ CD24- %B cell	90001415	Weighted mode	95	-0.0439024	0.0578015	0.449432	0.957047		0.854539	1.07185
Luminal A		Absolute count	B cell	BC_Trait36	IgD+ CD24- AC	90001416	MR Egger	95	0.0614737	0.062806	0.330224	1.0634		0.940234	1.20271
Luminal A		Absolute count	B cell	BC_Trait36	IgD+ CD24- AC	90001416	Weighted median	95	0.0240455	0.052477	0.646801	1.02434		0.924216	1.1353
Luminal A		Absolute count	B cell	BC_Trait36	IgD+ CD24- AC	90001416	Inverse variance weighted	95	-0.00872977	0.0325731	0.788695	0.991308		0.929998	1.05666	0.996001
Luminal A		Absolute count	B cell	BC_Trait36	IgD+ CD24- AC	90001416	Simple mode	95	0.080876	0.094341	0.393474	1.08424		0.901196	1.30445
Luminal A		Absolute count	B cell	BC_Trait36	IgD+ CD24- AC	90001416	Weighted mode	95	0.0547483	0.0510616	0.286375	1.05627		0.95568	1.16746
Luminal A		Relative count	B cell	BC_Trait37	CD24+ CD27+ %B cell	90001417	MR Egger	95	0.0352892	0.0684478	0.607383	1.03592		0.905862	1.18465
Luminal A		Relative count	B cell	BC_Trait37	CD24+ CD27+ %B cell	90001417	Weighted median	95	0.0154466	0.0536491	0.773408	1.01557		0.9142	1.12817
Luminal A		Relative count	B cell	BC_Trait37	CD24+ CD27+ %B cell	90001417	Inverse variance weighted	95	0.0192903	0.0352061	0.583744	1.01948		0.951502	1.09231	0.996001
Luminal A		Relative count	B cell	BC_Trait37	CD24+ CD27+ %B cell	90001417	Simple mode	95	-0.059761	0.122709	0.627382	0.94199		0.740618	1.19811
Luminal A		Relative count	B cell	BC_Trait37	CD24+ CD27+ %B cell	90001417	Weighted mode	95	0.0157454	0.055502	0.777271	1.01587		0.911158	1.13262
Luminal A		Absolute count	B cell	BC_Trait38	CD24+ CD27+ AC	90001418	MR Egger	95	0.0849822	0.0662095	0.202494	1.0887		0.9562	1.23956
Luminal A		Absolute count	B cell	BC_Trait38	CD24+ CD27+ AC	90001418	Weighted median	95	0.0888473	0.0561199	0.113383	1.09291		0.979074	1.21999
Luminal A		Absolute count	B cell	BC_Trait38	CD24+ CD27+ AC	90001418	Inverse variance weighted	95	0.0239523	0.0342466	0.484297	1.02424		0.957748	1.09535	0.996001
Luminal A		Absolute count	B cell	BC_Trait38	CD24+ CD27+ AC	90001418	Simple mode	95	-0.0624793	0.115298	0.589174	0.939432		0.749414	1.17763
Luminal A		Absolute count	B cell	BC_Trait38	CD24+ CD27+ AC	90001418	Weighted mode	95	0.086138	0.0584984	0.144231	1.08996		0.971884	1.22237
Luminal A		Relative count	B cell	BC_Trait39	CD20- %B cell	90001419	MR Egger	95	0.0150164	0.0597241	0.802037	1.01513		0.902991	1.14119
Luminal A		Relative count	B cell	BC_Trait39	CD20- %B cell	90001419	Weighted median	95	0.00301858	0.0528253	0.954432	1.00302		0.904368	1.11244
Luminal A		Relative count	B cell	BC_Trait39	CD20- %B cell	90001419	Inverse variance weighted	95	0.0768487	0.0308925	0.0128603	1.07988		1.01643	1.14728	0.830551
Luminal A		Relative count	B cell	BC_Trait39	CD20- %B cell	90001419	Simple mode	95	0.0524049	0.109013	0.631832	1.0538		0.85107	1.30483
Luminal A		Relative count	B cell	BC_Trait39	CD20- %B cell	90001419	Weighted mode	95	0.020693	0.0569073	0.716954	1.02091		0.913159	1.14137
Luminal A		Absolute count	B cell	BC_Trait4	IgD- CD38br AC	90001420	MR Egger	95	0.0375859	0.059121	0.526504	1.0383		0.924695	1.16586
Luminal A		Absolute count	B cell	BC_Trait4	IgD- CD38br AC	90001420	Weighted median	95	0.0154345	0.0476944	0.746231	1.01555		0.924921	1.11507
Luminal A		Absolute count	B cell	BC_Trait4	IgD- CD38br AC	90001420	Inverse variance weighted	95	-0.00426917	0.0305175	0.888745	0.99574		0.937927	1.05712	0.996001
Luminal A		Absolute count	B cell	BC_Trait4	IgD- CD38br AC	90001420	Simple mode	95	0.0735981	0.0878079	0.404061	1.07637		0.906191	1.27852
Luminal A		Absolute count	B cell	BC_Trait4	IgD- CD38br AC	90001420	Weighted mode	95	0.0299014	0.0457295	0.514789	1.03035		0.94202	1.12697
Luminal A		Absolute count	B cell	BC_Trait40	CD20- AC	90001421	MR Egger	95	0.0635059	0.0601573	0.293856	1.06557		0.947051	1.19891
Luminal A		Absolute count	B cell	BC_Trait40	CD20- AC	90001421	Weighted median	95	0.0586145	0.0510703	0.251083	1.06037		0.959365	1.172
Luminal A		Absolute count	B cell	BC_Trait40	CD20- AC	90001421	Inverse variance weighted	95	0.0689235	0.0309594	0.0259972	1.07135		1.00828	1.13838	0.987147
Luminal A		Absolute count	B cell	BC_Trait40	CD20- AC	90001421	Simple mode	95	-0.00238639	0.0990229	0.980824	0.997616		0.821625	1.21131
Luminal A		Absolute count	B cell	BC_Trait40	CD20- AC	90001421	Weighted mode	95	0.0637687	0.054592	0.245722	1.06585		0.95769	1.18622
Luminal A		Relative count	B cell	BC_Trait43	CD20- CD38- %B cell	90001422	MR Egger	95	0.00572764	0.0586449	0.922407	1.00574		0.896536	1.12825
Luminal A		Relative count	B cell	BC_Trait43	CD20- CD38- %B cell	90001422	Weighted median	95	0.0691991	0.0457302	0.130228	1.07165		0.979775	1.17214
Luminal A		Relative count	B cell	BC_Trait43	CD20- CD38- %B cell	90001422	Inverse variance weighted	95	0.100837	0.0306529	0.00100312	1.1061		1.0416	1.17459	0.487557
Luminal A		Relative count	B cell	BC_Trait43	CD20- CD38- %B cell	90001422	Simple mode	95	0.173801	0.0922438	0.0626358	1.18982		0.993027	1.42561
Luminal A		Relative count	B cell	BC_Trait43	CD20- CD38- %B cell	90001422	Weighted mode	95	0.0495053	0.0455755	0.280156	1.05075		0.96096	1.14893
Luminal A		Absolute count	B cell	BC_Trait44	CD20- CD38- AC	90001423	MR Egger	95	0.0253787	0.0614427	0.680524	1.0257		0.909328	1.15697
Luminal A		Absolute count	B cell	BC_Trait44	CD20- CD38- AC	90001423	Weighted median	95	0.059551	0.0482159	0.216797	1.06136		0.965652	1.16655
Luminal A		Absolute count	B cell	BC_Trait44	CD20- CD38- AC	90001423	Inverse variance weighted	95	0.0940055	0.0319058	0.00321556	1.09857		1.03197	1.16946	0.686722
Luminal A		Absolute count	B cell	BC_Trait44	CD20- CD38- AC	90001423	Simple mode	95	0.0693925	0.0924696	0.454867	1.07186		0.89418	1.28484
Luminal A		Absolute count	B cell	BC_Trait44	CD20- CD38- AC	90001423	Weighted mode	95	0.0526183	0.0475026	0.270821	1.05403		0.960322	1.15688
Luminal A		Relative count	B cell	BC_Trait46	IgD+ %Lymphocyte	90001424	MR Egger	95	0.0469933	0.0609047	0.442315	1.04811		0.930177	1.18101
Luminal A		Relative count	B cell	BC_Trait46	IgD+ %Lymphocyte	90001424	Weighted median	95	-0.000489448	0.0537438	0.992734	0.999511		0.89958	1.11054
Luminal A		Relative count	B cell	BC_Trait46	IgD+ %Lymphocyte	90001424	Inverse variance weighted	95	-0.0320287	0.0316976	0.312283	0.968479		0.910141	1.03056	0.996001
Luminal A		Relative count	B cell	BC_Trait46	IgD+ %Lymphocyte	90001424	Simple mode	95	-0.0347302	0.0992571	0.727196	0.965866		0.795111	1.17329
Luminal A		Relative count	B cell	BC_Trait46	IgD+ %Lymphocyte	90001424	Weighted mode	95	0.0289959	0.0530154	0.58572	1.02942		0.927823	1.14214
Luminal A		Relative count	B cell	BC_Trait47	IgD- CD38br %lymphocyte	90001425	MR Egger	95	0.0155303	0.0572533	0.786796	1.01565		0.907841	1.13627
Luminal A		Relative count	B cell	BC_Trait47	IgD- CD38br %lymphocyte	90001425	Weighted median	95	-0.0168801	0.0471259	0.7202	0.983262		0.896509	1.07841
Luminal A		Relative count	B cell	BC_Trait47	IgD- CD38br %lymphocyte	90001425	Inverse variance weighted	95	-0.0186342	0.0296147	0.529204	0.981538		0.926187	1.0402	0.996001
Luminal A		Relative count	B cell	BC_Trait47	IgD- CD38br %lymphocyte	90001425	Simple mode	95	-0.0350411	0.0945682	0.711815	0.965566		0.802202	1.1622
Luminal A		Relative count	B cell	BC_Trait47	IgD- CD38br %lymphocyte	90001425	Weighted mode	95	-0.0147567	0.0510292	0.77308	0.985352		0.891568	1.089
Luminal A		Relative count	B cell	BC_Trait48	IgD- CD38dim %lymphocyte	90001426	MR Egger	95	0.0716257	0.0593087	0.230234	1.07425		0.956362	1.20668
Luminal A		Relative count	B cell	BC_Trait48	IgD- CD38dim %lymphocyte	90001426	Weighted median	95	0.0823222	0.050941	0.106088	1.08581		0.98263	1.19981
Luminal A		Relative count	B cell	BC_Trait48	IgD- CD38dim %lymphocyte	90001426	Inverse variance weighted	95	0.0262469	0.0306151	0.39127	1.02659		0.966805	1.09008	0.996001
Luminal A		Relative count	B cell	BC_Trait48	IgD- CD38dim %lymphocyte	90001426	Simple mode	95	0.0603434	0.0923535	0.515096	1.0622		0.886327	1.27297
Luminal A		Relative count	B cell	BC_Trait48	IgD- CD38dim %lymphocyte	90001426	Weighted mode	95	0.0856721	0.0496068	0.0874484	1.08945		0.988509	1.2007
Luminal A		Relative count	B cell	BC_Trait49	IgD- CD38- %lymphocyte	90001427	MR Egger	95	0.0506878	0.0605161	0.404407	1.05199		0.934332	1.18447
Luminal A		Relative count	B cell	BC_Trait49	IgD- CD38- %lymphocyte	90001427	Weighted median	95	0.061801	0.0553162	0.263896	1.06375		0.954451	1.18557
Luminal A		Relative count	B cell	BC_Trait49	IgD- CD38- %lymphocyte	90001427	Inverse variance weighted	95	0.0185681	0.0312923	0.55293	1.01874		0.958137	1.08318	0.996001
Luminal A		Relative count	B cell	BC_Trait49	IgD- CD38- %lymphocyte	90001427	Simple mode	95	0.00564459	0.103023	0.956422	1.00566		0.821781	1.23068
Luminal A		Relative count	B cell	BC_Trait49	IgD- CD38- %lymphocyte	90001427	Weighted mode	95	0.0603177	0.055712	0.281724	1.06217		0.952298	1.18473
Luminal A		Relative count	B cell	BC_Trait5	IgD- CD38dim %B cell	90001428	MR Egger	95	0.0331277	0.0606792	0.586409	1.03368		0.917775	1.16423
Luminal A		Relative count	B cell	BC_Trait5	IgD- CD38dim %B cell	90001428	Weighted median	95	0.0585606	0.0504392	0.245637	1.06031		0.960501	1.17049
Luminal A		Relative count	B cell	BC_Trait5	IgD- CD38dim %B cell	90001428	Inverse variance weighted	95	0.0409189	0.0312175	0.189936	1.04177		0.979937	1.1075	0.996001
Luminal A		Relative count	B cell	BC_Trait5	IgD- CD38dim %B cell	90001428	Simple mode	95	0.0764183	0.101593	0.453811	1.07941		0.884525	1.31724
Luminal A		Relative count	B cell	BC_Trait5	IgD- CD38dim %B cell	90001428	Weighted mode	95	0.0475695	0.0545484	0.385398	1.04872		0.942381	1.16706
Luminal A		Relative count	B cell	BC_Trait50	IgD+ CD38br %lymphocyte	90001429	MR Egger	95	-0.0224065	0.059222	0.706034	0.977843		0.870679	1.0982
Luminal A		Relative count	B cell	BC_Trait50	IgD+ CD38br %lymphocyte	90001429	Weighted median	95	-0.096348	0.0486793	0.0477891	0.908148		0.825505	0.999064
Luminal A		Relative count	B cell	BC_Trait50	IgD+ CD38br %lymphocyte	90001429	Inverse variance weighted	95	-0.0441562	0.0306115	0.149169	0.956805		0.901086	1.01597	0.996001
Luminal A		Relative count	B cell	BC_Trait50	IgD+ CD38br %lymphocyte	90001429	Simple mode	95	-0.0908698	0.0903885	0.317321	0.913137		0.764884	1.09012
Luminal A		Relative count	B cell	BC_Trait50	IgD+ CD38br %lymphocyte	90001429	Weighted mode	95	-0.0774996	0.0499077	0.123817	0.925427		0.83919	1.02053
Luminal A		Relative count	B cell	BC_Trait51	IgD+ CD38dim %lymphocyte	90001430	MR Egger	95	0.0336029	0.0595513	0.57393	1.03417		0.920243	1.16221
Luminal A		Relative count	B cell	BC_Trait51	IgD+ CD38dim %lymphocyte	90001430	Weighted median	95	-0.000916865	0.0505847	0.985539	0.999084		0.904781	1.10322
Luminal A		Relative count	B cell	BC_Trait51	IgD+ CD38dim %lymphocyte	90001430	Inverse variance weighted	95	-0.0180354	0.0307786	0.557895	0.982126		0.92463	1.0432	0.996001
Luminal A		Relative count	B cell	BC_Trait51	IgD+ CD38dim %lymphocyte	90001430	Simple mode	95	0.0579323	0.098592	0.558212	1.05964		0.873447	1.28553
Luminal A		Relative count	B cell	BC_Trait51	IgD+ CD38dim %lymphocyte	90001430	Weighted mode	95	0.019168	0.0527591	0.717188	1.01935		0.919211	1.1304
Luminal A		Relative count	B cell	BC_Trait52	IgD+ CD38- %lymphocyte	90001431	MR Egger	95	0.0387711	0.0653113	0.554197	1.03953		0.914627	1.1815
Luminal A		Relative count	B cell	BC_Trait52	IgD+ CD38- %lymphocyte	90001431	Weighted median	95	-0.00956085	0.0573146	0.867517	0.990485		0.885239	1.10824
Luminal A		Relative count	B cell	BC_Trait52	IgD+ CD38- %lymphocyte	90001431	Inverse variance weighted	95	-0.0264478	0.0338216	0.434228	0.973899		0.911432	1.04065	0.996001
Luminal A		Relative count	B cell	BC_Trait52	IgD+ CD38- %lymphocyte	90001431	Simple mode	95	-0.0224733	0.131995	0.865173	0.977777		0.75489	1.26647
Luminal A		Relative count	B cell	BC_Trait52	IgD+ CD38- %lymphocyte	90001431	Weighted mode	95	0.0308908	0.065788	0.639764	1.03137		0.9066	1.17332
Luminal A		Relative count	B cell	BC_Trait54	Unsw Mem %lymphocyte	90001432	MR Egger	95	0.0448198	0.0618308	0.470347	1.04584		0.926475	1.18058
Luminal A		Relative count	B cell	BC_Trait54	Unsw Mem %lymphocyte	90001432	Weighted median	95	0.0301799	0.0508845	0.553111	1.03064		0.93281	1.13873
Luminal A		Relative count	B cell	BC_Trait54	Unsw Mem %lymphocyte	90001432	Inverse variance weighted	95	-0.00319903	0.0319181	0.920165	0.996806		0.936357	1.06116	0.996001
Luminal A		Relative count	B cell	BC_Trait54	Unsw Mem %lymphocyte	90001432	Simple mode	95	0.0191564	0.100611	0.849406	1.01934		0.836908	1.24154
Luminal A		Relative count	B cell	BC_Trait54	Unsw Mem %lymphocyte	90001432	Weighted mode	95	0.0544925	0.0543861	0.318936	1.056		0.94923	1.17479
Luminal A		Relative count	B cell	BC_Trait55	IgD- CD27- %lymphocyte	90001433	MR Egger	95	0.0691716	0.0607489	0.257774	1.07162		0.951328	1.20712
Luminal A		Relative count	B cell	BC_Trait55	IgD- CD27- %lymphocyte	90001433	Weighted median	95	0.0426559	0.0495579	0.389388	1.04358		0.94698	1.15003
Luminal A		Relative count	B cell	BC_Trait55	IgD- CD27- %lymphocyte	90001433	Inverse variance weighted	95	0.0500648	0.0313909	0.110738	1.05134		0.988604	1.11806	0.987147
Luminal A		Relative count	B cell	BC_Trait55	IgD- CD27- %lymphocyte	90001433	Simple mode	95	0.0184501	0.0886197	0.835528	1.01862		0.856206	1.21185
Luminal A		Relative count	B cell	BC_Trait55	IgD- CD27- %lymphocyte	90001433	Weighted mode	95	0.0629833	0.0506838	0.217079	1.06501		0.964296	1.17624
Luminal A		Relative count	B cell	BC_Trait56	Sw mem %lymphocyte	90001434	MR Egger	95	0.0601865	0.0609785	0.326198	1.06203		0.942394	1.19686
Luminal A		Relative count	B cell	BC_Trait56	Sw mem %lymphocyte	90001434	Weighted median	95	0.0740893	0.0539599	0.169739	1.0769		0.968824	1.19704
Luminal A		Relative count	B cell	BC_Trait56	Sw mem %lymphocyte	90001434	Inverse variance weighted	95	0.0169824	0.0315152	0.589982	1.01713		0.956201	1.08194	0.996001
Luminal A		Relative count	B cell	BC_Trait56	Sw mem %lymphocyte	90001434	Simple mode	95	0.048221	0.100887	0.633781	1.0494		0.861124	1.27885
Luminal A		Relative count	B cell	BC_Trait56	Sw mem %lymphocyte	90001434	Weighted mode	95	0.0662765	0.0530513	0.214661	1.06852		0.962998	1.18561
Luminal A		Relative count	B cell	BC_Trait57	PB/PC %lymphocyte	90001435	MR Egger	95	0.0558377	0.0594501	0.350043	1.05743		0.94112	1.18811
Luminal A		Relative count	B cell	BC_Trait57	PB/PC %lymphocyte	90001435	Weighted median	95	-0.0169924	0.0527645	0.747421	0.983151		0.886556	1.09027
Luminal A		Relative count	B cell	BC_Trait57	PB/PC %lymphocyte	90001435	Inverse variance weighted	95	0.0105962	0.0307422	0.730337	1.01065		0.951554	1.07342	0.996001
Luminal A		Relative count	B cell	BC_Trait57	PB/PC %lymphocyte	90001435	Simple mode	95	-0.0135353	0.0996766	0.892276	0.986556		0.811475	1.19941
Luminal A		Relative count	B cell	BC_Trait57	PB/PC %lymphocyte	90001435	Weighted mode	95	0.00463225	0.052434	0.929791	1.00464		0.906523	1.11338
Luminal A		Relative count	B cell	BC_Trait58	Memory B cell %lymphocyte	90001436	MR Egger	95	0.0446187	0.0602251	0.460641	1.04563		0.929208	1.17664
Luminal A		Relative count	B cell	BC_Trait58	Memory B cell %lymphocyte	90001436	Weighted median	95	0.0100165	0.0582102	0.863378	1.01007		0.901157	1.13214
Luminal A		Relative count	B cell	BC_Trait58	Memory B cell %lymphocyte	90001436	Inverse variance weighted	95	-0.00502804	0.0311165	0.871631	0.994985		0.936116	1.05756	0.996001
Luminal A		Relative count	B cell	BC_Trait58	Memory B cell %lymphocyte	90001436	Simple mode	95	-0.132613	0.113471	0.245483	0.875804		0.701162	1.09395
Luminal A		Relative count	B cell	BC_Trait58	Memory B cell %lymphocyte	90001436	Weighted mode	95	0.0331531	0.0576416	0.566558	1.03371		0.923278	1.15735
Luminal A		Relative count	B cell	BC_Trait59	Naive-mature B cell %lymphocyte	90001437	MR Egger	95	0.0663248	0.0607176	0.277501	1.06857		0.948682	1.20362
Luminal A		Relative count	B cell	BC_Trait59	Naive-mature B cell %lymphocyte	90001437	Weighted median	95	0.0328373	0.055445	0.553683	1.03338		0.926969	1.15201
Luminal A		Relative count	B cell	BC_Trait59	Naive-mature B cell %lymphocyte	90001437	Inverse variance weighted	95	0.00295014	0.031374	0.925084	1.00295		0.943138	1.06656	0.996001
Luminal A		Relative count	B cell	BC_Trait59	Naive-mature B cell %lymphocyte	90001437	Simple mode	95	0.078666	0.10487	0.455049	1.08184		0.880841	1.32871
Luminal A		Relative count	B cell	BC_Trait59	Naive-mature B cell %lymphocyte	90001437	Weighted mode	95	0.0852082	0.0499909	0.0915956	1.08894		0.987307	1.20104
Luminal A		Absolute count	B cell	BC_Trait6	IgD- CD38dim AC	90001438	MR Egger	95	0.0896655	0.0596944	0.136466	1.09381		0.973035	1.22957
Luminal A		Absolute count	B cell	BC_Trait6	IgD- CD38dim AC	90001438	Weighted median	95	0.106884	0.0495866	0.0311218	1.11281		1.00974	1.22639
Luminal A		Absolute count	B cell	BC_Trait6	IgD- CD38dim AC	90001438	Inverse variance weighted	95	0.0352715	0.0308785	0.253343	1.0359		0.975066	1.10053	0.996001
Luminal A		Absolute count	B cell	BC_Trait6	IgD- CD38dim AC	90001438	Simple mode	95	-0.00472429	0.0932513	0.959702	0.995287		0.829032	1.19488
Luminal A		Absolute count	B cell	BC_Trait6	IgD- CD38dim AC	90001438	Weighted mode	95	0.0769786	0.0503152	0.129393	1.08002		0.978593	1.19196
Luminal A		Relative count	B cell	BC_Trait61	IgD+ CD24+ %lymphocyte	90001439	MR Egger	95	0.0229568	0.0612756	0.708775	1.02322		0.907426	1.1538
Luminal A		Relative count	B cell	BC_Trait61	IgD+ CD24+ %lymphocyte	90001439	Weighted median	95	-0.0204945	0.050206	0.683121	0.979714		0.887898	1.08102
Luminal A		Relative count	B cell	BC_Trait61	IgD+ CD24+ %lymphocyte	90001439	Inverse variance weighted	95	-0.0123765	0.031569	0.695024	0.9877		0.928438	1.05074	0.996001
Luminal A		Relative count	B cell	BC_Trait61	IgD+ CD24+ %lymphocyte	90001439	Simple mode	95	-0.111441	0.105153	0.291948	0.894544		0.727937	1.09928
Luminal A		Relative count	B cell	BC_Trait61	IgD+ CD24+ %lymphocyte	90001439	Weighted mode	95	-0.0102379	0.0522662	0.845127	0.989814		0.893437	1.09659
Luminal A		Relative count	B cell	BC_Trait62	IgD- CD24- %lymphocyte	90001440	MR Egger	95	0.0477067	0.061311	0.438479	1.04886		0.9301	1.18279
Luminal A		Relative count	B cell	BC_Trait62	IgD- CD24- %lymphocyte	90001440	Weighted median	95	0.0461942	0.0497129	0.352775	1.04728		0.950048	1.15446
Luminal A		Relative count	B cell	BC_Trait62	IgD- CD24- %lymphocyte	90001440	Inverse variance weighted	95	0.0476131	0.031692	0.133001	1.04876		0.985601	1.11598	0.987147
Luminal A		Relative count	B cell	BC_Trait62	IgD- CD24- %lymphocyte	90001440	Simple mode	95	-0.00835635	0.0878506	0.924422	0.991678		0.834816	1.17802
Luminal A		Relative count	B cell	BC_Trait62	IgD- CD24- %lymphocyte	90001440	Weighted mode	95	0.0445522	0.052738	0.400377	1.04556		0.942882	1.15942
Luminal A		Relative count	B cell	BC_Trait63	IgD+ CD24- %lymphocyte	90001441	MR Egger	95	0.0309041	0.062299	0.621022	1.03139		0.912833	1.16534
Luminal A		Relative count	B cell	BC_Trait63	IgD+ CD24- %lymphocyte	90001441	Weighted median	95	-0.0360256	0.0533235	0.499292	0.964616		0.868889	1.07089
Luminal A		Relative count	B cell	BC_Trait63	IgD+ CD24- %lymphocyte	90001441	Inverse variance weighted	95	-0.0248578	0.0322176	0.440376	0.975449		0.915757	1.03903	0.996001
Luminal A		Relative count	B cell	BC_Trait63	IgD+ CD24- %lymphocyte	90001441	Simple mode	95	0.0341389	0.106963	0.750309	1.03473		0.839031	1.27607
Luminal A		Relative count	B cell	BC_Trait63	IgD+ CD24- %lymphocyte	90001441	Weighted mode	95	0.0341389	0.0550473	0.536644	1.03473		0.9289	1.15261
Luminal A		Relative count	B cell	BC_Trait64	CD24+ CD27+ %lymphocyte	90001442	MR Egger	95	0.0668515	0.0684765	0.331464	1.06914		0.934856	1.2227
Luminal A		Relative count	B cell	BC_Trait64	CD24+ CD27+ %lymphocyte	90001442	Weighted median	95	0.0638622	0.0565045	0.258386	1.06595		0.954196	1.19078
Luminal A		Relative count	B cell	BC_Trait64	CD24+ CD27+ %lymphocyte	90001442	Inverse variance weighted	95	0.0108496	0.0353786	0.759094	1.01091		0.943185	1.08349	0.996001
Luminal A		Relative count	B cell	BC_Trait64	CD24+ CD27+ %lymphocyte	90001442	Simple mode	95	-0.0569322	0.130704	0.664139	0.944658		0.731168	1.22048
Luminal A		Relative count	B cell	BC_Trait64	CD24+ CD27+ %lymphocyte	90001442	Weighted mode	95	0.0737937	0.0600163	0.221931	1.07658		0.957109	1.21097
Luminal A		Relative count	B cell	BC_Trait65	CD20- %lymphocyte	90001443	MR Egger	95	0.046457	0.0594157	0.436261	1.04755		0.932396	1.17693
Luminal A		Relative count	B cell	BC_Trait65	CD20- %lymphocyte	90001443	Weighted median	95	0.0515522	0.0484078	0.286895	1.0529		0.957598	1.1577
Luminal A		Relative count	B cell	BC_Trait65	CD20- %lymphocyte	90001443	Inverse variance weighted	95	0.0617253	0.030745	0.0446798	1.06367		1.00147	1.12974	0.987147
Luminal A		Relative count	B cell	BC_Trait65	CD20- %lymphocyte	90001443	Simple mode	95	0.0516136	0.105977	0.627373	1.05297		0.855473	1.29606
Luminal A		Relative count	B cell	BC_Trait65	CD20- %lymphocyte	90001443	Weighted mode	95	0.0693729	0.0496779	0.165866	1.07184		0.972393	1.18145
Luminal A		Relative count	B cell	BC_Trait67	CD20- CD38- %lymphocyte	90001444	MR Egger	95	0.015333	0.0596789	0.797804	1.01545		0.903357	1.14145
Luminal A		Relative count	B cell	BC_Trait67	CD20- CD38- %lymphocyte	90001444	Weighted median	95	0.0388333	0.0487456	0.425653	1.0396		0.94487	1.14382
Luminal A		Relative count	B cell	BC_Trait67	CD20- CD38- %lymphocyte	90001444	Inverse variance weighted	95	0.0900089	0.0310609	0.00375771	1.09418		1.02956	1.16287	0.686722
Luminal A		Relative count	B cell	BC_Trait67	CD20- CD38- %lymphocyte	90001444	Simple mode	95	0.134347	0.0891632	0.135226	1.14379		0.960393	1.36221
Luminal A		Relative count	B cell	BC_Trait67	CD20- CD38- %lymphocyte	90001444	Weighted mode	95	0.0485908	0.04946	0.328412	1.04979		0.952799	1.15666
Luminal A		Relative count	B cell	BC_Trait7	IgD- CD38- %B cell	90001445	MR Egger	95	0.0162541	0.0605991	0.789122	1.01639		0.90256	1.14457
Luminal A		Relative count	B cell	BC_Trait7	IgD- CD38- %B cell	90001445	Weighted median	95	0.0514056	0.0517058	0.320129	1.05275		0.951289	1.16503
Luminal A		Relative count	B cell	BC_Trait7	IgD- CD38- %B cell	90001445	Inverse variance weighted	95	0.0426026	0.0313286	0.173873	1.04352		0.981374	1.10961	0.996001
Luminal A		Relative count	B cell	BC_Trait7	IgD- CD38- %B cell	90001445	Simple mode	95	0.0592642	0.100438	0.55657	1.06106		0.871451	1.29191
Luminal A		Relative count	B cell	BC_Trait7	IgD- CD38- %B cell	90001445	Weighted mode	95	0.0453339	0.0508787	0.375194	1.04638		0.947064	1.1561
Luminal A		Absolute count	B cell	BC_Trait8	IgD- CD38- AC	90001446	MR Egger	95	0.0722331	0.0612823	0.241527	1.07491		0.953248	1.21209
Luminal A		Absolute count	B cell	BC_Trait8	IgD- CD38- AC	90001446	Weighted median	95	0.0872224	0.0533158	0.101848	1.09114		0.982872	1.21133
Luminal A		Absolute count	B cell	BC_Trait8	IgD- CD38- AC	90001446	Inverse variance weighted	95	0.0283983	0.031682	0.370064	1.02881		0.966863	1.09472	0.996001
Luminal A		Absolute count	B cell	BC_Trait8	IgD- CD38- AC	90001446	Simple mode	95	0.0521108	0.0982446	0.597072	1.05349		0.868968	1.2772
Luminal A		Absolute count	B cell	BC_Trait8	IgD- CD38- AC	90001446	Weighted mode	95	0.0895119	0.0529095	0.0939985	1.09364		0.985909	1.21314
Luminal A		Relative count	B cell	BC_Trait9	IgD+ CD38br %B cell	90001447	MR Egger	95	-0.0545324	0.0596678	0.363116	0.946928		0.842416	1.06441
Luminal A		Relative count	B cell	BC_Trait9	IgD+ CD38br %B cell	90001447	Weighted median	95	-0.038524	0.0474781	0.417133	0.962209		0.876708	1.05605
Luminal A		Relative count	B cell	BC_Trait9	IgD+ CD38br %B cell	90001447	Inverse variance weighted	95	-0.0462339	0.030705	0.132132	0.954819		0.899051	1.01405	0.987147
Luminal A		Relative count	B cell	BC_Trait9	IgD+ CD38br %B cell	90001447	Simple mode	95	-0.0513612	0.0979698	0.601335	0.949936		0.783972	1.15103
Luminal A		Relative count	B cell	BC_Trait9	IgD+ CD38br %B cell	90001447	Weighted mode	95	-0.0591596	0.0484549	0.225169	0.942556		0.85716	1.03646
Luminal A		Absolute count	cDC	DC_Trait524	CD11c+ monocyte AC	90001448	MR Egger	95	0.00467353	0.0674687	0.944924	1.00468		0.880236	1.14673
Luminal A		Absolute count	cDC	DC_Trait524	CD11c+ monocyte AC	90001448	Weighted median	95	-0.085828	0.0523516	0.101119	0.917752		0.828253	1.01692
Luminal A		Absolute count	cDC	DC_Trait524	CD11c+ monocyte AC	90001448	Inverse variance weighted	95	-0.0694116	0.0350634	0.0477481	0.932943		0.87098	0.999313	0.987147
Luminal A		Absolute count	cDC	DC_Trait524	CD11c+ monocyte AC	90001448	Simple mode	95	-0.0937144	0.096981	0.336365	0.910543		0.752919	1.10116
Luminal A		Absolute count	cDC	DC_Trait524	CD11c+ monocyte AC	90001448	Weighted mode	95	-0.0690923	0.0471708	0.146332	0.933241		0.850827	1.02364
Luminal A		Relative count	cDC	DC_Trait525	CD11c+ monocyte %monocyte	90001449	MR Egger	95	0.0882249	0.0694692	0.207259	1.09223		0.953196	1.25155
Luminal A		Relative count	cDC	DC_Trait525	CD11c+ monocyte %monocyte	90001449	Weighted median	95	-0.0212679	0.0529916	0.688167	0.978957		0.882381	1.0861
Luminal A		Relative count	cDC	DC_Trait525	CD11c+ monocyte %monocyte	90001449	Inverse variance weighted	95	-0.0409066	0.0366837	0.264801	0.959919		0.893323	1.03148	0.996001
Luminal A		Relative count	cDC	DC_Trait525	CD11c+ monocyte %monocyte	90001449	Simple mode	95	0.015474	0.108441	0.886836	1.01559		0.821134	1.25611
Luminal A		Relative count	cDC	DC_Trait525	CD11c+ monocyte %monocyte	90001449	Weighted mode	95	-0.0318569	0.0582311	0.585622	0.968645		0.864166	1.08576
Luminal A		Absolute count	cDC	DC_Trait526	CD62L- monocyte AC	90001450	MR Egger	95	0.0304538	0.0678571	0.654625	1.03092		0.902536	1.17757
Luminal A		Absolute count	cDC	DC_Trait526	CD62L- monocyte AC	90001450	Weighted median	95	-0.0313464	0.0545354	0.565433	0.96914		0.870893	1.07847
Luminal A		Absolute count	cDC	DC_Trait526	CD62L- monocyte AC	90001450	Inverse variance weighted	95	-0.0422895	0.0352338	0.230041	0.958592		0.894628	1.02713	0.996001
Luminal A		Absolute count	cDC	DC_Trait526	CD62L- monocyte AC	90001450	Simple mode	95	-0.126969	0.110671	0.254186	0.880761		0.709011	1.09412
Luminal A		Absolute count	cDC	DC_Trait526	CD62L- monocyte AC	90001450	Weighted mode	95	-0.0400525	0.0547409	0.466188	0.960739		0.862997	1.06955
Luminal A		Relative count	cDC	DC_Trait527	CD62L- monocyte %monocyte	90001451	MR Egger	95	0.128854	0.0747873	0.0882231	1.13752		0.982427	1.31711
Luminal A		Relative count	cDC	DC_Trait527	CD62L- monocyte %monocyte	90001451	Weighted median	95	-0.0168301	0.0563842	0.76533	0.983311		0.880431	1.09821
Luminal A		Relative count	cDC	DC_Trait527	CD62L- monocyte %monocyte	90001451	Inverse variance weighted	95	-0.00855459	0.0394518	0.828336	0.991482		0.917704	1.07119	0.996001
Luminal A		Relative count	cDC	DC_Trait527	CD62L- monocyte %monocyte	90001451	Simple mode	95	-0.0279411	0.116973	0.811728	0.972446		0.773207	1.22302
Luminal A		Relative count	cDC	DC_Trait527	CD62L- monocyte %monocyte	90001451	Weighted mode	95	0.0240738	0.0566799	0.672002	1.02437		0.91666	1.14473
Luminal A		Absolute count	cDC	DC_Trait530	CD11c+ CD62L- monocyte AC	90001452	MR Egger	95	0.0190279	0.0689154	0.78308	1.01921		0.890434	1.16661
Luminal A		Absolute count	cDC	DC_Trait530	CD11c+ CD62L- monocyte AC	90001452	Weighted median	95	-0.0477063	0.0499816	0.339842	0.953414		0.864443	1.05154
Luminal A		Absolute count	cDC	DC_Trait530	CD11c+ CD62L- monocyte AC	90001452	Inverse variance weighted	95	-0.0637244	0.0358794	0.0757216	0.938264		0.874548	1.00662	0.987147
Luminal A		Absolute count	cDC	DC_Trait530	CD11c+ CD62L- monocyte AC	90001452	Simple mode	95	-0.0749741	0.0920314	0.417327	0.927767		0.774641	1.11116
Luminal A		Absolute count	cDC	DC_Trait530	CD11c+ CD62L- monocyte AC	90001452	Weighted mode	95	-0.049294	0.0474125	0.301154	0.951901		0.867428	1.0446
Luminal A		Relative count	cDC	DC_Trait531	CD11c+ CD62L- monocyte %monocyte	90001453	MR Egger	95	0.0951268	0.0707854	0.182258	1.0998		0.957325	1.26348
Luminal A		Relative count	cDC	DC_Trait531	CD11c+ CD62L- monocyte %monocyte	90001453	Weighted median	95	-0.0221634	0.0551525	0.68779	0.97808		0.877865	1.08974
Luminal A		Relative count	cDC	DC_Trait531	CD11c+ CD62L- monocyte %monocyte	90001453	Inverse variance weighted	95	-0.0325099	0.0373167	0.383652	0.968013		0.899739	1.04147	0.996001
Luminal A		Relative count	cDC	DC_Trait531	CD11c+ CD62L- monocyte %monocyte	90001453	Simple mode	95	0.0210835	0.100118	0.833665	1.02131		0.839333	1.24273
Luminal A		Relative count	cDC	DC_Trait531	CD11c+ CD62L- monocyte %monocyte	90001453	Weighted mode	95	-0.0134924	0.0531853	0.800292	0.986598		0.888931	1.095
Luminal A		Absolute count	cDC	DC_Trait532	CD62L- HLA DR++ monocyte AC	90001454	MR Egger	95	0.0196833	0.0649895	0.762666	1.01988		0.8979	1.15843
Luminal A		Absolute count	cDC	DC_Trait532	CD62L- HLA DR++ monocyte AC	90001454	Weighted median	95	0.0178463	0.05528	0.74682	1.01801		0.913472	1.1345
Luminal A		Absolute count	cDC	DC_Trait532	CD62L- HLA DR++ monocyte AC	90001454	Inverse variance weighted	95	-0.0556444	0.0338069	0.0997742	0.945875		0.885232	1.01067	0.987147
Luminal A		Absolute count	cDC	DC_Trait532	CD62L- HLA DR++ monocyte AC	90001454	Simple mode	95	-0.0142557	0.101053	0.888115	0.985845		0.808707	1.20178
Luminal A		Absolute count	cDC	DC_Trait532	CD62L- HLA DR++ monocyte AC	90001454	Weighted mode	95	0.0172826	0.0566851	0.761125	1.01743		0.910446	1.13699
Luminal A		Relative count	cDC	DC_Trait533	CD62L- HLA DR++ monocyte %monocyte	90001455	MR Egger	95	0.100342	0.066351	0.133852	1.10555		0.970731	1.25909
Luminal A		Relative count	cDC	DC_Trait533	CD62L- HLA DR++ monocyte %monocyte	90001455	Weighted median	95	0.0203551	0.0537528	0.704925	1.02056		0.918512	1.13395
Luminal A		Relative count	cDC	DC_Trait533	CD62L- HLA DR++ monocyte %monocyte	90001455	Inverse variance weighted	95	-0.0297526	0.0351128	0.396803	0.970686		0.906129	1.03984	0.996001
Luminal A		Relative count	cDC	DC_Trait533	CD62L- HLA DR++ monocyte %monocyte	90001455	Simple mode	95	0.0280512	0.0992238	0.778024	1.02845		0.846684	1.24923
Luminal A		Relative count	cDC	DC_Trait533	CD62L- HLA DR++ monocyte %monocyte	90001455	Weighted mode	95	0.0210507	0.0503145	0.676622	1.02127		0.925366	1.12712
Luminal A		Absolute count	cDC	DC_Trait534	CD11c+ HLA DR++ monocyte AC	90001456	MR Egger	95	0.0186648	0.0656713	0.776877	1.01884		0.895789	1.15879
Luminal A		Absolute count	cDC	DC_Trait534	CD11c+ HLA DR++ monocyte AC	90001456	Weighted median	95	-0.0458566	0.0566136	0.417945	0.955179		0.854859	1.06727
Luminal A		Absolute count	cDC	DC_Trait534	CD11c+ HLA DR++ monocyte AC	90001456	Inverse variance weighted	95	-0.0550632	0.0341401	0.106775	0.946425		0.885168	1.01192	0.987147
Luminal A		Absolute count	cDC	DC_Trait534	CD11c+ HLA DR++ monocyte AC	90001456	Simple mode	95	-0.0981653	0.100422	0.330815	0.906499		0.744538	1.10369
Luminal A		Absolute count	cDC	DC_Trait534	CD11c+ HLA DR++ monocyte AC	90001456	Weighted mode	95	-0.0463947	0.0524059	0.378256	0.954665		0.861474	1.05794
Luminal A		Relative count	cDC	DC_Trait535	CD11c+ HLA DR++ monocyte %monocyte	90001457	MR Egger	95	0.095356	0.065085	0.146266	1.10005		0.968303	1.24972
Luminal A		Relative count	cDC	DC_Trait535	CD11c+ HLA DR++ monocyte %monocyte	90001457	Weighted median	95	-0.0540624	0.0559461	0.33388	0.947373		0.848982	1.05717
Luminal A		Relative count	cDC	DC_Trait535	CD11c+ HLA DR++ monocyte %monocyte	90001457	Inverse variance weighted	95	-0.0282505	0.033685	0.401656	0.972145		0.910034	1.03849	0.996001
Luminal A		Relative count	cDC	DC_Trait535	CD11c+ HLA DR++ monocyte %monocyte	90001457	Simple mode	95	-0.0283273	0.0986342	0.774595	0.97207		0.801195	1.17939
Luminal A		Relative count	cDC	DC_Trait535	CD11c+ HLA DR++ monocyte %monocyte	90001457	Weighted mode	95	0.0013044	0.0554495	0.981282	1.00131		0.898187	1.11626
Luminal A		Absolute count	cDC	f_DC_Trait502	Myeloid DC AC	90001458	MR Egger	95	-0.00511538	0.0617235	0.934129	0.994898		0.881532	1.12284
Luminal A		Absolute count	cDC	f_DC_Trait502	Myeloid DC AC	90001458	Weighted median	95	0.00420486	0.049641	0.932496	1.00421		0.91111	1.10683
Luminal A		Absolute count	cDC	f_DC_Trait502	Myeloid DC AC	90001458	Inverse variance weighted	95	-0.0207916	0.031942	0.5151	0.979423		0.919985	1.0427	0.996001
Luminal A		Absolute count	cDC	f_DC_Trait502	Myeloid DC AC	90001458	Simple mode	95	0.00509262	0.089881	0.954937	1.00511		0.842759	1.19873
Luminal A		Absolute count	cDC	f_DC_Trait502	Myeloid DC AC	90001458	Weighted mode	95	-0.00517008	0.0504095	0.918529	0.994843		0.90125	1.09816
Luminal A		Relative count	cDC	f_DC_Trait503	Myeloid DC %DC	90001459	MR Egger	95	0.0267892	0.0635495	0.674327	1.02715		0.906859	1.1634
Luminal A		Relative count	cDC	f_DC_Trait503	Myeloid DC %DC	90001459	Weighted median	95	0.0381584	0.0516327	0.459886	1.0389		0.938904	1.14954
Luminal A		Relative count	cDC	f_DC_Trait503	Myeloid DC %DC	90001459	Inverse variance weighted	95	0.00626457	0.0327167	0.84815	1.00628		0.943782	1.07293	0.996001
Luminal A		Relative count	cDC	f_DC_Trait503	Myeloid DC %DC	90001459	Simple mode	95	0.0125639	0.0935489	0.89345	1.01264		0.842997	1.21643
Luminal A		Relative count	cDC	f_DC_Trait503	Myeloid DC %DC	90001459	Weighted mode	95	0.0199916	0.0504175	0.692619	1.02019		0.9242	1.12616
Luminal A		Absolute count	cDC	f_DC_Trait504	Plasmacytoid DC AC	90001460	MR Egger	95	-0.041718	0.0623461	0.505066	0.95914		0.848813	1.08381
Luminal A		Absolute count	cDC	f_DC_Trait504	Plasmacytoid DC AC	90001460	Weighted median	95	-0.0543866	0.0505408	0.281886	0.947066		0.857747	1.04569
Luminal A		Absolute count	cDC	f_DC_Trait504	Plasmacytoid DC AC	90001460	Inverse variance weighted	95	-0.0325308	0.0321021	0.310891	0.967993		0.908963	1.03086	0.996001
Luminal A		Absolute count	cDC	f_DC_Trait504	Plasmacytoid DC AC	90001460	Simple mode	95	-0.109144	0.0978989	0.267753	0.896602		0.740059	1.08626
Luminal A		Absolute count	cDC	f_DC_Trait504	Plasmacytoid DC AC	90001460	Weighted mode	95	-0.0587737	0.0483601	0.227281	0.94292		0.85765	1.03667
Luminal A		Absolute count	cDC	f_DC_Trait505	DC AC	90001461	MR Egger	92	-0.0121679	0.0613518	0.843235	0.987906		0.875975	1.11414
Luminal A		Absolute count	cDC	f_DC_Trait505	DC AC	90001461	Weighted median	92	0.00777551	0.0500689	0.876588	1.00781		0.913603	1.11172
Luminal A		Absolute count	cDC	f_DC_Trait505	DC AC	90001461	Inverse variance weighted	92	-0.0283078	0.0318999	0.374866	0.972089		0.913171	1.03481	0.996001
Luminal A		Absolute count	cDC	f_DC_Trait505	DC AC	90001461	Simple mode	92	0.0112804	0.0964199	0.907124	1.01134		0.837191	1.22172
Luminal A		Absolute count	cDC	f_DC_Trait505	DC AC	90001461	Weighted mode	92	0.00155844	0.0470993	0.973677	1.00156		0.91324	1.09842
Luminal A		Absolute count	cDC	f_DC_Trait508	CD62L- DC AC	90001462	MR Egger	95	-0.00614425	0.0619326	0.921186	0.993875		0.880265	1.12215
Luminal A		Absolute count	cDC	f_DC_Trait508	CD62L- DC AC	90001462	Weighted median	95	-0.0078997	0.0506581	0.876079	0.992131		0.898355	1.0957
Luminal A		Absolute count	cDC	f_DC_Trait508	CD62L- DC AC	90001462	Inverse variance weighted	95	-0.000202087	0.0320487	0.994969	0.999798		0.938927	1.06462	0.998013
Luminal A		Absolute count	cDC	f_DC_Trait508	CD62L- DC AC	90001462	Simple mode	95	-0.0804906	0.103299	0.437819	0.922664		0.753552	1.12973
Luminal A		Absolute count	cDC	f_DC_Trait508	CD62L- DC AC	90001462	Weighted mode	95	-0.0311786	0.0525855	0.554664	0.969302		0.874375	1.07454
Luminal A		Relative count	cDC	f_DC_Trait509	CD62L- DC %DC	90001463	MR Egger	95	0.0263495	0.0632512	0.677943	1.0267		0.906991	1.16221
Luminal A		Relative count	cDC	f_DC_Trait509	CD62L- DC %DC	90001463	Weighted median	95	0.0108696	0.0523581	0.835541	1.01093		0.912331	1.12018
Luminal A		Relative count	cDC	f_DC_Trait509	CD62L- DC %DC	90001463	Inverse variance weighted	95	0.0213602	0.0327135	0.51379	1.02159		0.958143	1.08924	0.996001
Luminal A		Relative count	cDC	f_DC_Trait509	CD62L- DC %DC	90001463	Simple mode	95	0.00863419	0.105012	0.934646	1.00867		0.821035	1.23919
Luminal A		Relative count	cDC	f_DC_Trait509	CD62L- DC %DC	90001463	Weighted mode	95	0.0147226	0.0615103	0.811354	1.01483		0.899571	1.14486
Luminal A		Absolute count	cDC	f_DC_Trait512	CD86+ myeloid DC AC	90001464	MR Egger	95	-0.0137529	0.0634644	0.828915	0.986341		0.870974	1.11699
Luminal A		Absolute count	cDC	f_DC_Trait512	CD86+ myeloid DC AC	90001464	Weighted median	95	-0.0287675	0.0523822	0.582879	0.971642		0.876835	1.0767
Luminal A		Absolute count	cDC	f_DC_Trait512	CD86+ myeloid DC AC	90001464	Inverse variance weighted	95	0.00810577	0.0328318	0.804995	1.00814		0.945308	1.07515	0.996001
Luminal A		Absolute count	cDC	f_DC_Trait512	CD86+ myeloid DC AC	90001464	Simple mode	95	-0.0825075	0.0903815	0.363641	0.920805		0.771317	1.09926
Luminal A		Absolute count	cDC	f_DC_Trait512	CD86+ myeloid DC AC	90001464	Weighted mode	95	-0.0194619	0.0500135	0.698058	0.980726		0.889151	1.08173
Luminal A		Relative count	cDC	f_DC_Trait513	CD86+ myeloid DC %DC	90001465	MR Egger	95	0.0126944	0.0634806	0.841939	1.01278		0.894288	1.14696
Luminal A		Relative count	cDC	f_DC_Trait513	CD86+ myeloid DC %DC	90001465	Weighted median	95	0.0131176	0.0517379	0.799852	1.0132		0.915496	1.12134
Luminal A		Relative count	cDC	f_DC_Trait513	CD86+ myeloid DC %DC	90001465	Inverse variance weighted	95	0.0323675	0.0328318	0.324202	1.0329		0.968523	1.10155	0.996001
Luminal A		Relative count	cDC	f_DC_Trait513	CD86+ myeloid DC %DC	90001465	Simple mode	95	0.0545931	0.0911904	0.550832	1.05611		0.883256	1.26279
Luminal A		Relative count	cDC	f_DC_Trait513	CD86+ myeloid DC %DC	90001465	Weighted mode	95	0.0125715	0.0521922	0.810182	1.01265		0.914182	1.12173
Luminal A		Absolute count	cDC	f_DC_Trait514	CD86+ plasmacytoid DC AC	90001466	MR Egger	95	-0.0114253	0.0653334	0.861557	0.98864		0.869811	1.1237
Luminal A		Absolute count	cDC	f_DC_Trait514	CD86+ plasmacytoid DC AC	90001466	Weighted median	95	0.0190418	0.0506016	0.706688	1.01922		0.92299	1.12549
Luminal A		Absolute count	cDC	f_DC_Trait514	CD86+ plasmacytoid DC AC	90001466	Inverse variance weighted	95	0.0162805	0.0336958	0.628982	1.01641		0.951455	1.08581	0.996001
Luminal A		Absolute count	cDC	f_DC_Trait514	CD86+ plasmacytoid DC AC	90001466	Simple mode	95	-0.0104543	0.0951735	0.912766	0.9896		0.821195	1.19254
Luminal A		Absolute count	cDC	f_DC_Trait514	CD86+ plasmacytoid DC AC	90001466	Weighted mode	95	0.0209188	0.0483528	0.666276	1.02114		0.928809	1.12265
Luminal A		Relative count	cDC	f_DC_Trait515	CD86+ plasmacytoid DC %DC	90001467	MR Egger	95	9.21537e-05	0.063354	0.998843	1.00009		0.883308	1.13232
Luminal A		Relative count	cDC	f_DC_Trait515	CD86+ plasmacytoid DC %DC	90001467	Weighted median	95	0.0115929	0.0528305	0.826311	1.01166		0.912146	1.12203
Luminal A		Relative count	cDC	f_DC_Trait515	CD86+ plasmacytoid DC %DC	90001467	Inverse variance weighted	95	0.0152226	0.0326443	0.640988	1.01534		0.95241	1.08243	0.996001
Luminal A		Relative count	cDC	f_DC_Trait515	CD86+ plasmacytoid DC %DC	90001467	Simple mode	95	0.150398	0.108531	0.169098	1.1623		0.93958	1.43781
Luminal A		Relative count	cDC	f_DC_Trait515	CD86+ plasmacytoid DC %DC	90001467	Weighted mode	95	0.0217773	0.0562759	0.699651	1.02202		0.915282	1.1412
Luminal A		Absolute count	cDC	f_DC_Trait516	CD62L- myeloid DC AC	90001468	MR Egger	95	0.0390617	0.0635131	0.540044	1.03983		0.918123	1.17768
Luminal A		Absolute count	cDC	f_DC_Trait516	CD62L- myeloid DC AC	90001468	Weighted median	95	-0.0233267	0.0507152	0.645548	0.976943		0.884504	1.07904
Luminal A		Absolute count	cDC	f_DC_Trait516	CD62L- myeloid DC AC	90001468	Inverse variance weighted	95	0.00376052	0.0328565	0.908879	1.00377		0.941164	1.07054	0.996001
Luminal A		Absolute count	cDC	f_DC_Trait516	CD62L- myeloid DC AC	90001468	Simple mode	95	-0.0433768	0.0986019	0.661006	0.95755		0.789278	1.1617
Luminal A		Absolute count	cDC	f_DC_Trait516	CD62L- myeloid DC AC	90001468	Weighted mode	95	-0.00288342	0.0513377	0.955329	0.997121		0.901671	1.10267
Luminal A		Relative count	cDC	f_DC_Trait517	CD62L- myeloid DC %DC	90001469	MR Egger	95	0.077264	0.0626196	0.220363	1.08033		0.955548	1.2214
Luminal A		Relative count	cDC	f_DC_Trait517	CD62L- myeloid DC %DC	90001469	Weighted median	95	0.041298	0.0506486	0.414854	1.04216		0.943675	1.15093
Luminal A		Relative count	cDC	f_DC_Trait517	CD62L- myeloid DC %DC	90001469	Inverse variance weighted	95	0.026739	0.0323915	0.409091	1.0271		0.963919	1.09442	0.996001
Luminal A		Relative count	cDC	f_DC_Trait517	CD62L- myeloid DC %DC	90001469	Simple mode	95	0.0624353	0.106695	0.559831	1.06443		0.863565	1.31201
Luminal A		Relative count	cDC	f_DC_Trait517	CD62L- myeloid DC %DC	90001469	Weighted mode	95	0.0291725	0.0536632	0.587989	1.0296		0.926809	1.1438
Luminal A		Absolute count	cDC	f_DC_Trait518	CD62L- plasmacytoid DC AC	90001470	MR Egger	92	0.00308547	0.0639859	0.961647	1.00309		0.884859	1.13712
Luminal A		Absolute count	cDC	f_DC_Trait518	CD62L- plasmacytoid DC AC	90001470	Weighted median	92	0.00051284	0.051889	0.992114	1.00051		0.903762	1.10762
Luminal A		Absolute count	cDC	f_DC_Trait518	CD62L- plasmacytoid DC AC	90001470	Inverse variance weighted	92	-0.0285978	0.0331764	0.388691	0.971807		0.910626	1.0371	0.996001
Luminal A		Absolute count	cDC	f_DC_Trait518	CD62L- plasmacytoid DC AC	90001470	Simple mode	92	-0.0199743	0.105189	0.849818	0.980224		0.797603	1.20466
Luminal A		Absolute count	cDC	f_DC_Trait518	CD62L- plasmacytoid DC AC	90001470	Weighted mode	92	-0.0199743	0.0520094	0.701835	0.980224		0.885226	1.08542
Luminal A		Relative count	cDC	f_DC_Trait519	CD62L- plasmacytoid DC %DC	90001471	MR Egger	95	0.0269954	0.0685807	0.694755	1.02736		0.898146	1.17517
Luminal A		Relative count	cDC	f_DC_Trait519	CD62L- plasmacytoid DC %DC	90001471	Weighted median	95	-0.0247379	0.0501034	0.621491	0.975566		0.884316	1.07623
Luminal A		Relative count	cDC	f_DC_Trait519	CD62L- plasmacytoid DC %DC	90001471	Inverse variance weighted	95	-0.0232361	0.0354546	0.512226	0.977032		0.911442	1.04734	0.996001
Luminal A		Relative count	cDC	f_DC_Trait519	CD62L- plasmacytoid DC %DC	90001471	Simple mode	95	0.0295769	0.0937008	0.752966	1.03002		0.857206	1.23767
Luminal A		Relative count	cDC	f_DC_Trait519	CD62L- plasmacytoid DC %DC	90001471	Weighted mode	95	-0.00025673	0.0478608	0.995731	0.999743		0.910225	1.09807
Luminal A		Absolute count	cDC	f_DC_Trait520	CD62L- CD86+ myeloid DC AC	90001472	MR Egger	95	0.0390569	0.0635087	0.540067	1.03983		0.918126	1.17767
Luminal A		Absolute count	cDC	f_DC_Trait520	CD62L- CD86+ myeloid DC AC	90001472	Weighted median	95	0.00247144	0.0513157	0.961587	1.00247		0.906552	1.10855
Luminal A		Absolute count	cDC	f_DC_Trait520	CD62L- CD86+ myeloid DC AC	90001472	Inverse variance weighted	95	0.00386605	0.0328497	0.906314	1.00387		0.941276	1.07063	0.996001
Luminal A		Absolute count	cDC	f_DC_Trait520	CD62L- CD86+ myeloid DC AC	90001472	Simple mode	95	-0.21456	0.100955	0.036184	0.806896		0.662038	0.983451
Luminal A		Absolute count	cDC	f_DC_Trait520	CD62L- CD86+ myeloid DC AC	90001472	Weighted mode	95	-0.0040225	0.0530313	0.939698	0.995986		0.89766	1.10508
Luminal A		Relative count	cDC	f_DC_Trait521	CD62L- CD86+ myeloid DC %DC	90001473	MR Egger	91	0.0728614	0.0636366	0.255295	1.07558		0.949456	1.21846
Luminal A		Relative count	cDC	f_DC_Trait521	CD62L- CD86+ myeloid DC %DC	90001473	Weighted median	91	0.0088397	0.0504757	0.860979	1.00888		0.913846	1.11379
Luminal A		Relative count	cDC	f_DC_Trait521	CD62L- CD86+ myeloid DC %DC	90001473	Inverse variance weighted	91	0.0283912	0.0329927	0.389497	1.0288		0.964376	1.09752	0.996001
Luminal A		Relative count	cDC	f_DC_Trait521	CD62L- CD86+ myeloid DC %DC	90001473	Simple mode	91	-0.118014	0.0928226	0.206867	0.888684		0.740858	1.06601
Luminal A		Relative count	cDC	f_DC_Trait521	CD62L- CD86+ myeloid DC %DC	90001473	Weighted mode	91	0.0397712	0.0472504	0.402181	1.04057		0.948532	1.14154
Luminal A		Relative count	cDC	f_DC_Trait522	Plasmacytoid DC %DC	90001474	MR Egger	95	-0.0141759	0.0646599	0.826946	0.985924		0.868568	1.11914
Luminal A		Relative count	cDC	f_DC_Trait522	Plasmacytoid DC %DC	90001474	Weighted median	95	-0.00774606	0.0502456	0.877481	0.992284		0.89922	1.09498
Luminal A		Relative count	cDC	f_DC_Trait522	Plasmacytoid DC %DC	90001474	Inverse variance weighted	95	0.000959285	0.0332808	0.977005	1.00096		0.937751	1.06843	0.998013
Luminal A		Relative count	cDC	f_DC_Trait522	Plasmacytoid DC %DC	90001474	Simple mode	95	-0.0010755	0.0973038	0.991205	0.998925		0.82548	1.20881
Luminal A		Relative count	cDC	f_DC_Trait522	Plasmacytoid DC %DC	90001474	Weighted mode	95	-0.0171008	0.0521177	0.743552	0.983045		0.887585	1.08877
Luminal A		Relative count	TBNK	f_MONO_Trait503	HLA DR++ monocyte %monocyte	90001475	MR Egger	95	0.0227334	0.0685996	0.741093	1.02299		0.894293	1.17022
Luminal A		Relative count	TBNK	f_MONO_Trait503	HLA DR++ monocyte %monocyte	90001475	Weighted median	95	-0.0326503	0.051712	0.527788	0.967877		0.874585	1.07112
Luminal A		Relative count	TBNK	f_MONO_Trait503	HLA DR++ monocyte %monocyte	90001475	Inverse variance weighted	95	-0.036077	0.0354822	0.309267	0.964566		0.899765	1.03403	0.996001
Luminal A		Relative count	TBNK	f_MONO_Trait503	HLA DR++ monocyte %monocyte	90001475	Simple mode	95	-0.0513454	0.092565	0.580421	0.949951		0.792334	1.13892
Luminal A		Relative count	TBNK	f_MONO_Trait503	HLA DR++ monocyte %monocyte	90001475	Weighted mode	95	0.00621311	0.0489431	0.899255	1.00623		0.914191	1.10754
Luminal A		Relative count	TBNK	f_MONO_Trait504	HLA DR++ monocyte %leukocyte	90001476	MR Egger	95	0.0135193	0.0617604	0.827209	1.01361		0.898049	1.14404
Luminal A		Relative count	TBNK	f_MONO_Trait504	HLA DR++ monocyte %leukocyte	90001476	Weighted median	95	-0.0510947	0.0515296	0.321413	0.950189		0.858909	1.05117
Luminal A		Relative count	TBNK	f_MONO_Trait504	HLA DR++ monocyte %leukocyte	90001476	Inverse variance weighted	95	-0.0250424	0.0318593	0.43185	0.975269		0.916231	1.03811	0.996001
Luminal A		Relative count	TBNK	f_MONO_Trait504	HLA DR++ monocyte %leukocyte	90001476	Simple mode	95	0.051959	0.0935522	0.57994	1.05333		0.876864	1.26532
Luminal A		Relative count	TBNK	f_MONO_Trait504	HLA DR++ monocyte %leukocyte	90001476	Weighted mode	95	0.00944663	0.0501841	0.851095	1.00949		0.914924	1.11383
Luminal A		Absolute count	TBNK	f_MONO_Trait505	HLA DR++ monocyte AC	90001477	MR Egger	95	-0.0115802	0.0613436	0.850679	0.988487		0.876504	1.11478
Luminal A		Absolute count	TBNK	f_MONO_Trait505	HLA DR++ monocyte AC	90001477	Weighted median	95	0.00496473	0.0486211	0.918669	1.00498		0.913627	1.10546
Luminal A		Absolute count	TBNK	f_MONO_Trait505	HLA DR++ monocyte AC	90001477	Inverse variance weighted	95	-0.0334842	0.0315927	0.289203	0.96707		0.909004	1.02885	0.996001
Luminal A		Absolute count	TBNK	f_MONO_Trait505	HLA DR++ monocyte AC	90001477	Simple mode	95	-0.0417035	0.0975116	0.669864	0.959154		0.792291	1.16116
Luminal A		Absolute count	TBNK	f_MONO_Trait505	HLA DR++ monocyte AC	90001477	Weighted mode	95	-0.0145895	0.0479979	0.761829	0.985516		0.897031	1.08273
Luminal A		Relative count	Treg	f_Treg_Trait501	CD4 Treg %CD4	90001478	MR Egger	95	0.0784039	0.0720514	0.279334	1.08156		0.939115	1.24561
Luminal A		Relative count	Treg	f_Treg_Trait501	CD4 Treg %CD4	90001478	Weighted median	95	0.0240615	0.0510939	0.637693	1.02435		0.92674	1.13225
Luminal A		Relative count	Treg	f_Treg_Trait501	CD4 Treg %CD4	90001478	Inverse variance weighted	95	0.0184551	0.0372513	0.620302	1.01863		0.946904	1.09578	0.996001
Luminal A		Relative count	Treg	f_Treg_Trait501	CD4 Treg %CD4	90001478	Simple mode	95	-0.00134023	0.0950073	0.988775	0.998661		0.828984	1.20307
Luminal A		Relative count	Treg	f_Treg_Trait501	CD4 Treg %CD4	90001478	Weighted mode	95	0.0349982	0.0451377	0.440071	1.03562		0.947933	1.13141
Luminal A		Relative count	Treg	f_Treg_Trait502	CD4 Treg %T cell	90001479	MR Egger	95	0.0701701	0.0678456	0.303695	1.07269		0.939125	1.22525
Luminal A		Relative count	Treg	f_Treg_Trait502	CD4 Treg %T cell	90001479	Weighted median	95	0.0362172	0.0532292	0.49625	1.03688		0.934156	1.1509
Luminal A		Relative count	Treg	f_Treg_Trait502	CD4 Treg %T cell	90001479	Inverse variance weighted	95	0.00842514	0.035105	0.810332	1.00846		0.941406	1.08029	0.996001
Luminal A		Relative count	Treg	f_Treg_Trait502	CD4 Treg %T cell	90001479	Simple mode	95	-0.00405875	0.103467	0.968792	0.995949		0.813139	1.21986
Luminal A		Relative count	Treg	f_Treg_Trait502	CD4 Treg %T cell	90001479	Weighted mode	95	0.0375751	0.0503263	0.45715	1.03829		0.940763	1.14593
Luminal A		Absolute count	Treg	f_Treg_Trait503	Resting Treg AC	90001480	MR Egger	95	-0.0285553	0.0571804	0.618685	0.971849		0.868812	1.08711
Luminal A		Absolute count	Treg	f_Treg_Trait503	Resting Treg AC	90001480	Weighted median	95	0.00364517	0.0456302	0.936329	1.00365		0.917787	1.09755
Luminal A		Absolute count	Treg	f_Treg_Trait503	Resting Treg AC	90001480	Inverse variance weighted	95	-0.0165856	0.0295558	0.574687	0.983551		0.928193	1.04221	0.996001
Luminal A		Absolute count	Treg	f_Treg_Trait503	Resting Treg AC	90001480	Simple mode	95	-0.127809	0.0777971	0.103756	0.880022		0.755564	1.02498
Luminal A		Absolute count	Treg	f_Treg_Trait503	Resting Treg AC	90001480	Weighted mode	95	-0.026291	0.0449232	0.559786	0.974052		0.891954	1.06371
Luminal A		Relative count	Treg	f_Treg_Trait504	Resting Treg % CD4 Treg	90001481	MR Egger	95	-0.0536421	0.0555139	0.336409	0.947771		0.850059	1.05672
Luminal A		Relative count	Treg	f_Treg_Trait504	Resting Treg % CD4 Treg	90001481	Weighted median	95	-0.0308993	0.0451508	0.493749	0.969573		0.887457	1.05929
Luminal A		Relative count	Treg	f_Treg_Trait504	Resting Treg % CD4 Treg	90001481	Inverse variance weighted	95	-0.0255981	0.0286953	0.372357	0.974727		0.921419	1.03112	0.996001
Luminal A		Relative count	Treg	f_Treg_Trait504	Resting Treg % CD4 Treg	90001481	Simple mode	95	-0.116039	0.086161	0.181293	0.890441		0.752079	1.05426
Luminal A		Relative count	Treg	f_Treg_Trait504	Resting Treg % CD4 Treg	90001481	Weighted mode	95	-0.0327363	0.0485004	0.501352	0.967794		0.880032	1.06431
Luminal A		Relative count	Treg	f_Treg_Trait505	Resting Treg %CD4	90001482	MR Egger	95	-0.0122319	0.0576173	0.832342	0.987843		0.882354	1.10594
Luminal A		Relative count	Treg	f_Treg_Trait505	Resting Treg %CD4	90001482	Weighted median	95	0.0156923	0.0487429	0.747498	1.01582		0.923261	1.11765
Luminal A		Relative count	Treg	f_Treg_Trait505	Resting Treg %CD4	90001482	Inverse variance weighted	95	-0.0180357	0.029635	0.542792	0.982126		0.926705	1.04086	0.996001
Luminal A		Relative count	Treg	f_Treg_Trait505	Resting Treg %CD4	90001482	Simple mode	95	0.000835777	0.0835691	0.992042	1.00084		0.849625	1.17896
Luminal A		Relative count	Treg	f_Treg_Trait505	Resting Treg %CD4	90001482	Weighted mode	95	0.00785835	0.0449849	0.8617	1.00789		0.922828	1.10079
Luminal A		Absolute count	Treg	f_Treg_Trait506	CD39+ resting Treg AC	90001483	MR Egger	95	-0.0593275	0.0608545	0.332135	0.942398		0.836438	1.06178
Luminal A		Absolute count	Treg	f_Treg_Trait506	CD39+ resting Treg AC	90001483	Weighted median	95	-0.00619941	0.0494194	0.900171	0.99382		0.902072	1.0949
Luminal A		Absolute count	Treg	f_Treg_Trait506	CD39+ resting Treg AC	90001483	Inverse variance weighted	95	0.00484108	0.0314522	0.877674	1.00485		0.944778	1.06875	0.996001
Luminal A		Absolute count	Treg	f_Treg_Trait506	CD39+ resting Treg AC	90001483	Simple mode	95	0.124672	0.0932847	0.184623	1.13278		0.943493	1.36003
Luminal A		Absolute count	Treg	f_Treg_Trait506	CD39+ resting Treg AC	90001483	Weighted mode	95	0.0136446	0.054935	0.804384	1.01374		0.910257	1.12898
Luminal A		Relative count	Treg	f_Treg_Trait507	CD39+ resting Treg %resting Treg	90001484	MR Egger	95	-0.0457898	0.0603389	0.449845	0.955243		0.848696	1.07517
Luminal A		Relative count	Treg	f_Treg_Trait507	CD39+ resting Treg %resting Treg	90001484	Weighted median	95	0.0281583	0.0505308	0.577357	1.02856		0.931572	1.13564
Luminal A		Relative count	Treg	f_Treg_Trait507	CD39+ resting Treg %resting Treg	90001484	Inverse variance weighted	95	0.0126194	0.0311944	0.685815	1.0127		0.952637	1.07655	0.996001
Luminal A		Relative count	Treg	f_Treg_Trait507	CD39+ resting Treg %resting Treg	90001484	Simple mode	95	0.0816622	0.0937604	0.385992	1.08509		0.902932	1.304
Luminal A		Relative count	Treg	f_Treg_Trait507	CD39+ resting Treg %resting Treg	90001484	Weighted mode	95	0.0264842	0.0559242	0.636903	1.02684		0.920234	1.14579
Luminal A		Relative count	Treg	f_Treg_Trait508	CD39+ resting Treg % CD4 Treg	90001485	MR Egger	95	-0.0648008	0.0602477	0.284901	0.937254		0.832863	1.05473
Luminal A		Relative count	Treg	f_Treg_Trait508	CD39+ resting Treg % CD4 Treg	90001485	Weighted median	95	0.0275844	0.0515136	0.592319	1.02797		0.929246	1.13718
Luminal A		Relative count	Treg	f_Treg_Trait508	CD39+ resting Treg % CD4 Treg	90001485	Inverse variance weighted	95	0.00101771	0.0311487	0.973936	1.00102		0.941733	1.06404	0.998013
Luminal A		Relative count	Treg	f_Treg_Trait508	CD39+ resting Treg % CD4 Treg	90001485	Simple mode	95	0.0782265	0.0971853	0.422896	1.08137		0.893815	1.30828
Luminal A		Relative count	Treg	f_Treg_Trait508	CD39+ resting Treg % CD4 Treg	90001485	Weighted mode	95	0.0305888	0.0590006	0.605363	1.03106		0.918464	1.15746
Luminal A		Absolute count	Treg	f_Treg_Trait509	Activated Treg AC	90001486	MR Egger	95	0.0822033	0.0652523	0.210902	1.08568		0.955337	1.2338
Luminal A		Absolute count	Treg	f_Treg_Trait509	Activated Treg AC	90001486	Weighted median	95	0.106954	0.0520766	0.0399967	1.11288		1.0049	1.23247
Luminal A		Absolute count	Treg	f_Treg_Trait509	Activated Treg AC	90001486	Inverse variance weighted	95	0.0529376	0.0336206	0.115358	1.05436		0.987125	1.12618	0.987147
Luminal A		Absolute count	Treg	f_Treg_Trait509	Activated Treg AC	90001486	Simple mode	95	0.0792461	0.0934988	0.398835	1.08247		0.901215	1.30018
Luminal A		Absolute count	Treg	f_Treg_Trait509	Activated Treg AC	90001486	Weighted mode	95	0.104918	0.0496279	0.0371547	1.11062		1.00768	1.22408
Luminal A		Relative count	Treg	f_Treg_Trait510	Activated Treg %CD4 Treg	90001487	MR Egger	95	0.107678	0.0602031	0.0769402	1.11369		0.989732	1.25317
Luminal A		Relative count	Treg	f_Treg_Trait510	Activated Treg %CD4 Treg	90001487	Weighted median	95	0.093381	0.0483452	0.0534157	1.09788		0.998625	1.207
Luminal A		Relative count	Treg	f_Treg_Trait510	Activated Treg %CD4 Treg	90001487	Inverse variance weighted	95	0.0755232	0.0310575	0.0150272	1.07845		1.01476	1.14614	0.830551
Luminal A		Relative count	Treg	f_Treg_Trait510	Activated Treg %CD4 Treg	90001487	Simple mode	95	0.27528	0.103643	0.00928827	1.3169		1.07481	1.61352
Luminal A		Relative count	Treg	f_Treg_Trait510	Activated Treg %CD4 Treg	90001487	Weighted mode	95	0.132013	0.0487949	0.00809938	1.14112		1.03704	1.25565
Luminal A		Relative count	Treg	f_Treg_Trait511	Activated Treg %CD4	90001488	MR Egger	95	0.125081	0.0614983	0.0448115	1.13324		1.00455	1.27841
Luminal A		Relative count	Treg	f_Treg_Trait511	Activated Treg %CD4	90001488	Weighted median	95	0.135929	0.0508444	0.00750812	1.1456		1.03694	1.26565
Luminal A		Relative count	Treg	f_Treg_Trait511	Activated Treg %CD4	90001488	Inverse variance weighted	95	0.06416	0.0318683	0.0440848	1.06626		1.0017	1.13499	0.987147
Luminal A		Relative count	Treg	f_Treg_Trait511	Activated Treg %CD4	90001488	Simple mode	95	0.142979	0.100854	0.159587	1.15371		0.946775	1.40587
Luminal A		Relative count	Treg	f_Treg_Trait511	Activated Treg %CD4	90001488	Weighted mode	95	0.134631	0.0530993	0.0128802	1.14411		1.03103	1.26961
Luminal A		Absolute count	Treg	f_Treg_Trait512	CD39+ activated Treg AC	90001489	MR Egger	95	0.0364233	0.062516	0.561556	1.03709		0.917495	1.17228
Luminal A		Absolute count	Treg	f_Treg_Trait512	CD39+ activated Treg AC	90001489	Weighted median	95	0.0933385	0.0498755	0.0612855	1.09783		0.995592	1.21057
Luminal A		Absolute count	Treg	f_Treg_Trait512	CD39+ activated Treg AC	90001489	Inverse variance weighted	95	0.0438227	0.0323108	0.175009	1.0448		0.980682	1.1131	0.996001
Luminal A		Absolute count	Treg	f_Treg_Trait512	CD39+ activated Treg AC	90001489	Simple mode	95	-0.0529736	0.0967568	0.585338	0.948405		0.784572	1.14645
Luminal A		Absolute count	Treg	f_Treg_Trait512	CD39+ activated Treg AC	90001489	Weighted mode	95	0.0478397	0.0553567	0.389674	1.049		0.941144	1.16922
Luminal A		Relative count	Treg	f_Treg_Trait513	CD39+ activated Treg %activated Treg	90001490	MR Egger	40	0.0503167	0.115393	0.665271	1.0516		0.83874	1.31849
Luminal A		Relative count	Treg	f_Treg_Trait513	CD39+ activated Treg %activated Treg	90001490	Weighted median	40	-0.0548782	0.083609	0.511588	0.9466		0.803521	1.11516
Luminal A		Relative count	Treg	f_Treg_Trait513	CD39+ activated Treg %activated Treg	90001490	Inverse variance weighted	40	-0.0290859	0.0546444	0.594535	0.971333		0.872678	1.08114	0.996001
Luminal A		Relative count	Treg	f_Treg_Trait513	CD39+ activated Treg %activated Treg	90001490	Simple mode	40	-0.0497668	0.15902	0.75598	0.951451		0.696668	1.29941
Luminal A		Relative count	Treg	f_Treg_Trait513	CD39+ activated Treg %activated Treg	90001490	Weighted mode	40	-0.0160217	0.0923341	0.863141	0.984106		0.821193	1.17934
Luminal A		Relative count	Treg	f_Treg_Trait514	CD39+ activated Treg %CD4 Treg	90001491	MR Egger	95	0.075475	0.0615711	0.223362	1.0784		0.955802	1.21671
Luminal A		Relative count	Treg	f_Treg_Trait514	CD39+ activated Treg %CD4 Treg	90001491	Weighted median	95	0.0815107	0.0517163	0.115	1.08492		0.980343	1.20066
Luminal A		Relative count	Treg	f_Treg_Trait514	CD39+ activated Treg %CD4 Treg	90001491	Inverse variance weighted	95	0.0537236	0.0318189	0.0913318	1.05519		0.991396	1.1231	0.987147
Luminal A		Relative count	Treg	f_Treg_Trait514	CD39+ activated Treg %CD4 Treg	90001491	Simple mode	95	0.0391955	0.102706	0.703597	1.03997		0.85035	1.27188
Luminal A		Relative count	Treg	f_Treg_Trait514	CD39+ activated Treg %CD4 Treg	90001491	Weighted mode	95	0.0926966	0.0581488	0.114264	1.09713		0.97895	1.22957
Luminal A		Absolute count	Treg	f_Treg_Trait515	Secreting Treg AC	90001492	MR Egger	95	0.030254	0.0717669	0.67432	1.03072		0.895468	1.18639
Luminal A		Absolute count	Treg	f_Treg_Trait515	Secreting Treg AC	90001492	Weighted median	95	-0.0309632	0.0502262	0.537581	0.969511		0.878617	1.06981
Luminal A		Absolute count	Treg	f_Treg_Trait515	Secreting Treg AC	90001492	Inverse variance weighted	95	-0.0018623	0.0369574	0.959811	0.998139		0.928394	1.07312	0.998013
Luminal A		Absolute count	Treg	f_Treg_Trait515	Secreting Treg AC	90001492	Simple mode	95	0.0266636	0.097468	0.785021	1.02702		0.848425	1.24322
Luminal A		Absolute count	Treg	f_Treg_Trait515	Secreting Treg AC	90001492	Weighted mode	95	0.0266636	0.0497334	0.593135	1.02702		0.931635	1.13218
Luminal A		Relative count	Treg	f_Treg_Trait516	Secreting Treg % CD4 Treg	90001493	MR Egger	95	0.000463388	0.0582199	0.993667	1.00046		0.892572	1.1214
Luminal A		Relative count	Treg	f_Treg_Trait516	Secreting Treg % CD4 Treg	90001493	Weighted median	95	0.0111586	0.0468538	0.811758	1.01122		0.922494	1.10848
Luminal A		Relative count	Treg	f_Treg_Trait516	Secreting Treg % CD4 Treg	90001493	Inverse variance weighted	95	-0.00957552	0.030105	0.750431	0.99047		0.933718	1.05067	0.996001
Luminal A		Relative count	Treg	f_Treg_Trait516	Secreting Treg % CD4 Treg	90001493	Simple mode	95	0.0431988	0.0844502	0.61018	1.04415		0.884862	1.2321
Luminal A		Relative count	Treg	f_Treg_Trait516	Secreting Treg % CD4 Treg	90001493	Weighted mode	95	-0.0128476	0.0487958	0.792901	0.987235		0.89719	1.08632
Luminal A		Relative count	Treg	f_Treg_Trait517	Secreting Treg %CD4	90001494	MR Egger	71	0.0185197	0.0728849	0.800178	1.01869		0.883084	1.17512
Luminal A		Relative count	Treg	f_Treg_Trait517	Secreting Treg %CD4	90001494	Weighted median	71	0.00261599	0.0562071	0.962878	1.00262		0.898032	1.11939
Luminal A		Relative count	Treg	f_Treg_Trait517	Secreting Treg %CD4	90001494	Inverse variance weighted	71	0.0134914	0.0378597	0.721576	1.01358		0.941093	1.09166	0.996001
Luminal A		Relative count	Treg	f_Treg_Trait517	Secreting Treg %CD4	90001494	Simple mode	71	0.0798643	0.0910841	0.383584	1.08314		0.90605	1.29484
Luminal A		Relative count	Treg	f_Treg_Trait517	Secreting Treg %CD4	90001494	Weighted mode	71	0.0130743	0.0596448	0.827131	1.01316		0.901379	1.1388
Luminal A		Absolute count	Treg	f_Treg_Trait518	CD39+ secreting Treg AC	90001495	MR Egger	95	-0.0249819	0.065301	0.702915	0.975328		0.858154	1.1085
Luminal A		Absolute count	Treg	f_Treg_Trait518	CD39+ secreting Treg AC	90001495	Weighted median	95	0.0130927	0.0504733	0.795328	1.01318		0.917746	1.11854
Luminal A		Absolute count	Treg	f_Treg_Trait518	CD39+ secreting Treg AC	90001495	Inverse variance weighted	95	0.0193685	0.0336747	0.56518	1.01956		0.954437	1.08912	0.996001
Luminal A		Absolute count	Treg	f_Treg_Trait518	CD39+ secreting Treg AC	90001495	Simple mode	95	-0.0194543	0.0918772	0.832766	0.980734		0.819113	1.17424
Luminal A		Absolute count	Treg	f_Treg_Trait518	CD39+ secreting Treg AC	90001495	Weighted mode	95	-0.0194543	0.0525586	0.712107	0.980734		0.884733	1.08715
Luminal A		Relative count	Treg	f_Treg_Trait519	CD39+ secreting Treg %secreting Treg	90001496	MR Egger	95	-0.0562351	0.0624024	0.369827	0.945317		0.836487	1.06831
Luminal A		Relative count	Treg	f_Treg_Trait519	CD39+ secreting Treg %secreting Treg	90001496	Weighted median	95	0.0556328	0.0540087	0.302977	1.05721		0.951016	1.17526
Luminal A		Relative count	Treg	f_Treg_Trait519	CD39+ secreting Treg %secreting Treg	90001496	Inverse variance weighted	95	0.0298953	0.0322475	0.353897	1.03035		0.967239	1.09757	0.996001
Luminal A		Relative count	Treg	f_Treg_Trait519	CD39+ secreting Treg %secreting Treg	90001496	Simple mode	95	-0.0167627	0.109381	0.878529	0.983377		0.793621	1.2185
Luminal A		Relative count	Treg	f_Treg_Trait519	CD39+ secreting Treg %secreting Treg	90001496	Weighted mode	95	0.0269144	0.0624454	0.66745	1.02728		0.908938	1.16103
Luminal A		Relative count	Treg	f_Treg_Trait520	CD39+ secreting Treg %CD4 Treg	90001497	MR Egger	95	-0.0504517	0.0616184	0.415007	0.9508		0.842633	1.07285
Luminal A		Relative count	Treg	f_Treg_Trait520	CD39+ secreting Treg %CD4 Treg	90001497	Weighted median	95	0.0691534	0.0515917	0.180116	1.0716		0.968539	1.18563
Luminal A		Relative count	Treg	f_Treg_Trait520	CD39+ secreting Treg %CD4 Treg	90001497	Inverse variance weighted	95	0.0209134	0.0318422	0.51132	1.02113		0.959352	1.08689	0.996001
Luminal A		Relative count	Treg	f_Treg_Trait520	CD39+ secreting Treg %CD4 Treg	90001497	Simple mode	95	-0.02329	0.112449	0.836368	0.976979		0.78373	1.21788
Luminal A		Relative count	Treg	f_Treg_Trait520	CD39+ secreting Treg %CD4 Treg	90001497	Weighted mode	95	-0.016822	0.0566305	0.767085	0.983319		0.880014	1.09875
Luminal A		Absolute count	Treg	f_Treg_Trait521	Activated & resting Treg AC	90001498	MR Egger	95	0.00771206	0.0602552	0.898433	1.00774		0.895486	1.13407
Luminal A		Absolute count	Treg	f_Treg_Trait521	Activated & resting Treg AC	90001498	Weighted median	95	0.028215	0.0481883	0.5582	1.02862		0.935912	1.1305
Luminal A		Absolute count	Treg	f_Treg_Trait521	Activated & resting Treg AC	90001498	Inverse variance weighted	95	0.00861437	0.0311498	0.782128	1.00865		0.948912	1.07215	0.996001
Luminal A		Absolute count	Treg	f_Treg_Trait521	Activated & resting Treg AC	90001498	Simple mode	95	-0.00609122	0.0831261	0.941742	0.993927		0.844493	1.1698
Luminal A		Absolute count	Treg	f_Treg_Trait521	Activated & resting Treg AC	90001498	Weighted mode	95	0.0242749	0.0475571	0.610942	1.02457		0.933385	1.12467
Luminal A		Relative count	Treg	f_Treg_Trait522	Activated & resting Treg % CD4 Treg	90001499	MR Egger	95	-0.000288265	0.0585279	0.996081	0.999712		0.891363	1.12123
Luminal A		Relative count	Treg	f_Treg_Trait522	Activated & resting Treg % CD4 Treg	90001499	Weighted median	95	-0.00393112	0.0494392	0.936624	0.996077		0.904085	1.09743
Luminal A		Relative count	Treg	f_Treg_Trait522	Activated & resting Treg % CD4 Treg	90001499	Inverse variance weighted	95	0.0114193	0.0302633	0.705927	1.01148		0.953232	1.0733	0.996001
Luminal A		Relative count	Treg	f_Treg_Trait522	Activated & resting Treg % CD4 Treg	90001499	Simple mode	95	-0.0420683	0.0884561	0.635474	0.958804		0.806185	1.14032
Luminal A		Relative count	Treg	f_Treg_Trait522	Activated & resting Treg % CD4 Treg	90001499	Weighted mode	95	0.0199033	0.0510633	0.697583	1.0201		0.922949	1.12748
Luminal A		Relative count	Treg	f_Treg_Trait523	Activated & resting Treg %CD4+	90001500	MR Egger	95	0.0460272	0.0640258	0.474014	1.0471		0.923612	1.18711
Luminal A		Relative count	Treg	f_Treg_Trait523	Activated & resting Treg %CD4+	90001500	Weighted median	95	0.0703816	0.0489016	0.15008	1.07292		0.974856	1.18084
Luminal A		Relative count	Treg	f_Treg_Trait523	Activated & resting Treg %CD4+	90001500	Inverse variance weighted	95	0.016195	0.0329931	0.623527	1.01633		0.952684	1.08422	0.996001
Luminal A		Relative count	Treg	f_Treg_Trait523	Activated & resting Treg %CD4+	90001500	Simple mode	95	0.051828	0.0935459	0.580868	1.05319		0.87676	1.26513
Luminal A		Relative count	Treg	f_Treg_Trait523	Activated & resting Treg %CD4+	90001500	Weighted mode	95	0.0588276	0.0498415	0.240862	1.06059		0.961884	1.16943
Luminal A		Absolute count	Treg	f_Treg_Trait527	Activated & secreting Treg AC	90001501	MR Egger	95	0.0490836	0.0701506	0.485868	1.05031		0.915384	1.20512
Luminal A		Absolute count	Treg	f_Treg_Trait527	Activated & secreting Treg AC	90001501	Weighted median	95	-0.000275578	0.0512393	0.995709	0.999724		0.9042	1.10534
Luminal A		Absolute count	Treg	f_Treg_Trait527	Activated & secreting Treg AC	90001501	Inverse variance weighted	95	0.0104152	0.036152	0.773274	1.01047		0.941348	1.08467	0.996001
Luminal A		Absolute count	Treg	f_Treg_Trait527	Activated & secreting Treg AC	90001501	Simple mode	95	0.0461866	0.0884442	0.602752	1.04727		0.880589	1.2455
Luminal A		Absolute count	Treg	f_Treg_Trait527	Activated & secreting Treg AC	90001501	Weighted mode	95	0.0461866	0.0500662	0.358624	1.04727		0.949383	1.15525
Luminal A		Relative count	Treg	f_Treg_Trait528	Activated & secreting Treg %CD4 Treg	90001502	MR Egger	95	0.0619007	0.054843	0.261933	1.06386		0.955432	1.18459
Luminal A		Relative count	Treg	f_Treg_Trait528	Activated & secreting Treg %CD4 Treg	90001502	Weighted median	95	0.0429326	0.0436173	0.324967	1.04387		0.958336	1.13703
Luminal A		Relative count	Treg	f_Treg_Trait528	Activated & secreting Treg %CD4 Treg	90001502	Inverse variance weighted	95	0.0272756	0.0283542	0.336069	1.02765		0.972098	1.08638	0.996001
Luminal A		Relative count	Treg	f_Treg_Trait528	Activated & secreting Treg %CD4 Treg	90001502	Simple mode	95	0.155583	0.0836815	0.0661225	1.16834		0.991603	1.37658
Luminal A		Relative count	Treg	f_Treg_Trait528	Activated & secreting Treg %CD4 Treg	90001502	Weighted mode	95	0.0357436	0.0426255	0.403849	1.03639		0.953322	1.1267
Luminal A		Relative count	Treg	f_Treg_Trait529	Activated & secreting Treg %CD4+	90001503	MR Egger	95	0.0902051	0.0660517	0.175335	1.0944		0.961504	1.24566
Luminal A		Relative count	Treg	f_Treg_Trait529	Activated & secreting Treg %CD4+	90001503	Weighted median	95	0.0122123	0.0497408	0.806055	1.01229		0.918255	1.11595
Luminal A		Relative count	Treg	f_Treg_Trait529	Activated & secreting Treg %CD4+	90001503	Inverse variance weighted	95	0.0180683	0.0342612	0.597937	1.01823		0.952102	1.08896	0.996001
Luminal A		Relative count	Treg	f_Treg_Trait529	Activated & secreting Treg %CD4+	90001503	Simple mode	95	0.0241657	0.0888531	0.786239	1.02446		0.86072	1.21935
Luminal A		Relative count	Treg	f_Treg_Trait529	Activated & secreting Treg %CD4+	90001503	Weighted mode	95	0.0417256	0.0468559	0.375466	1.04261		0.951123	1.14289
Luminal A		Absolute count	Treg	f_Treg_Trait533	CD25hi AC	90001504	MR Egger	95	0.0166302	0.0653926	0.799816	1.01677		0.894456	1.15581
Luminal A		Absolute count	Treg	f_Treg_Trait533	CD25hi AC	90001504	Weighted median	95	-0.0134835	0.0525644	0.797553	0.986607		0.890021	1.09367
Luminal A		Absolute count	Treg	f_Treg_Trait533	CD25hi AC	90001504	Inverse variance weighted	95	-0.00588556	0.0336599	0.861194	0.994132		0.930662	1.06193	0.996001
Luminal A		Absolute count	Treg	f_Treg_Trait533	CD25hi AC	90001504	Simple mode	95	0.00932309	0.0885097	0.916335	1.00937		0.84861	1.20058
Luminal A		Absolute count	Treg	f_Treg_Trait533	CD25hi AC	90001504	Weighted mode	95	0.0225489	0.0500601	0.653433	1.02281		0.927216	1.12825
Luminal A		Relative count	Treg	f_Treg_Trait534	CD25hi %CD4+	90001505	MR Egger	95	0.079544	0.0615707	0.199588	1.08279		0.9597	1.22167
Luminal A		Relative count	Treg	f_Treg_Trait534	CD25hi %CD4+	90001505	Weighted median	95	-0.00536804	0.0506712	0.915631	0.994646		0.900609	1.0985
Luminal A		Relative count	Treg	f_Treg_Trait534	CD25hi %CD4+	90001505	Inverse variance weighted	95	0.0015325	0.0318461	0.961619	1.00153		0.940931	1.06604	0.998013
Luminal A		Relative count	Treg	f_Treg_Trait534	CD25hi %CD4+	90001505	Simple mode	95	-0.0277118	0.0826437	0.738133	0.972669		0.827213	1.1437
Luminal A		Relative count	Treg	f_Treg_Trait534	CD25hi %CD4+	90001505	Weighted mode	95	0.0102545	0.0494329	0.836113	1.01031		0.917013	1.11309
Luminal A		Relative count	Treg	f_Treg_Trait535	CD25hi %T cell	90001506	MR Egger	95	0.0758011	0.0618967	0.223804	1.07875		0.955504	1.21789
Luminal A		Relative count	Treg	f_Treg_Trait535	CD25hi %T cell	90001506	Weighted median	95	0.0257336	0.0489093	0.598784	1.02607		0.932274	1.1293
Luminal A		Relative count	Treg	f_Treg_Trait535	CD25hi %T cell	90001506	Inverse variance weighted	95	-0.00362652	0.0320158	0.909814	0.99638		0.935777	1.06091	0.996001
Luminal A		Relative count	Treg	f_Treg_Trait535	CD25hi %T cell	90001506	Simple mode	95	0.0654678	0.0852757	0.444578	1.06766		0.903325	1.26189
Luminal A		Relative count	Treg	f_Treg_Trait535	CD25hi %T cell	90001506	Weighted mode	95	0.0342162	0.0493497	0.489804	1.03481		0.939405	1.1399
Luminal A		Absolute count	Treg	f_Treg_Trait536	CD25hi CD45RA+ CD4 not Treg AC	90001507	MR Egger	95	-0.059653	0.0630686	0.34668	0.942091		0.832545	1.06605
Luminal A		Absolute count	Treg	f_Treg_Trait536	CD25hi CD45RA+ CD4 not Treg AC	90001507	Weighted median	95	-0.0523169	0.0487957	0.283647	0.949028		0.862469	1.04427
Luminal A		Absolute count	Treg	f_Treg_Trait536	CD25hi CD45RA+ CD4 not Treg AC	90001507	Inverse variance weighted	95	-0.0254652	0.0326052	0.434793	0.974856		0.914506	1.03919	0.996001
Luminal A		Absolute count	Treg	f_Treg_Trait536	CD25hi CD45RA+ CD4 not Treg AC	90001507	Simple mode	95	-0.0966059	0.0900198	0.285945	0.907914		0.761059	1.08311
Luminal A		Absolute count	Treg	f_Treg_Trait536	CD25hi CD45RA+ CD4 not Treg AC	90001507	Weighted mode	95	-0.0406984	0.0480789	0.399428	0.960119		0.873774	1.055
Luminal A		Relative count	Treg	f_Treg_Trait537	CD25hi CD45RA+ CD4 not Treg %CD4+	90001508	MR Egger	95	-0.0441346	0.062027	0.478532	0.956825		0.847294	1.08052
Luminal A		Relative count	Treg	f_Treg_Trait537	CD25hi CD45RA+ CD4 not Treg %CD4+	90001508	Weighted median	95	-0.0548122	0.0508788	0.281343	0.946663		0.856814	1.04593
Luminal A		Relative count	Treg	f_Treg_Trait537	CD25hi CD45RA+ CD4 not Treg %CD4+	90001508	Inverse variance weighted	95	-0.0328683	0.0320841	0.305628	0.967666		0.908688	1.03047	0.996001
Luminal A		Relative count	Treg	f_Treg_Trait537	CD25hi CD45RA+ CD4 not Treg %CD4+	90001508	Simple mode	95	-0.0847979	0.0919367	0.358707	0.918698		0.767211	1.1001
Luminal A		Relative count	Treg	f_Treg_Trait537	CD25hi CD45RA+ CD4 not Treg %CD4+	90001508	Weighted mode	95	-0.0506899	0.0498218	0.311563	0.950573		0.862137	1.04808
Luminal A		Relative count	Treg	f_Treg_Trait538	CD25hi CD45RA+ CD4 not Treg %T cell	90001509	MR Egger	95	-0.0417374	0.0619921	0.502445	0.959122		0.849386	1.08303
Luminal A		Relative count	Treg	f_Treg_Trait538	CD25hi CD45RA+ CD4 not Treg %T cell	90001509	Weighted median	95	-0.0476314	0.0491563	0.332556	0.953485		0.865907	1.04992
Luminal A		Relative count	Treg	f_Treg_Trait538	CD25hi CD45RA+ CD4 not Treg %T cell	90001509	Inverse variance weighted	95	-0.0404187	0.0320645	0.207474	0.960387		0.901888	1.02268	0.996001
Luminal A		Relative count	Treg	f_Treg_Trait538	CD25hi CD45RA+ CD4 not Treg %T cell	90001509	Simple mode	95	-0.0685178	0.085542	0.425161	0.933777		0.789638	1.10423
Luminal A		Relative count	Treg	f_Treg_Trait538	CD25hi CD45RA+ CD4 not Treg %T cell	90001509	Weighted mode	95	-0.0517106	0.0477432	0.281534	0.949604		0.864774	1.04275
Luminal A		Absolute count	Treg	f_Treg_Trait539	CD25hi CD45RA- CD4 not Treg AC	90001510	MR Egger	95	0.0262072	0.0636966	0.681699	1.02655		0.90607	1.16306
Luminal A		Absolute count	Treg	f_Treg_Trait539	CD25hi CD45RA- CD4 not Treg AC	90001510	Weighted median	95	-0.0358768	0.0517262	0.487938	0.964759		0.871743	1.0677
Luminal A		Absolute count	Treg	f_Treg_Trait539	CD25hi CD45RA- CD4 not Treg AC	90001510	Inverse variance weighted	95	-0.010361	0.0328382	0.752368	0.989692		0.928	1.05549	0.996001
Luminal A		Absolute count	Treg	f_Treg_Trait539	CD25hi CD45RA- CD4 not Treg AC	90001510	Simple mode	95	-0.134894	0.0873942	0.126066	0.873808		0.736249	1.03707
Luminal A		Absolute count	Treg	f_Treg_Trait539	CD25hi CD45RA- CD4 not Treg AC	90001510	Weighted mode	95	0.00535054	0.0543065	0.921725	1.00536		0.903852	1.11828
Luminal A		Relative count	Treg	f_Treg_Trait540	CD25hi CD45RA- CD4 not Treg %CD4+	90001511	MR Egger	95	0.0692512	0.0617986	0.265346	1.07171		0.949448	1.2097
Luminal A		Relative count	Treg	f_Treg_Trait540	CD25hi CD45RA- CD4 not Treg %CD4+	90001511	Weighted median	95	-0.0137393	0.05087	0.787094	0.986355		0.892754	1.08977
Luminal A		Relative count	Treg	f_Treg_Trait540	CD25hi CD45RA- CD4 not Treg %CD4+	90001511	Inverse variance weighted	95	-0.00482879	0.0319649	0.879924	0.995183		0.934746	1.05953	0.996001
Luminal A		Relative count	Treg	f_Treg_Trait540	CD25hi CD45RA- CD4 not Treg %CD4+	90001511	Simple mode	95	-0.0416292	0.0867373	0.632381	0.959225		0.809261	1.13698
Luminal A		Relative count	Treg	f_Treg_Trait540	CD25hi CD45RA- CD4 not Treg %CD4+	90001511	Weighted mode	95	-0.00507017	0.0476022	0.915404	0.994943		0.906313	1.09224
Luminal A		Relative count	Treg	f_Treg_Trait541	CD25hi CD45RA- CD4 not Treg %T cell	90001512	MR Egger	95	0.0708951	0.0617698	0.254023	1.07347		0.951064	1.21163
Luminal A		Relative count	Treg	f_Treg_Trait541	CD25hi CD45RA- CD4 not Treg %T cell	90001512	Weighted median	95	0.0098925	0.049028	0.840095	1.00994		0.917408	1.11181
Luminal A		Relative count	Treg	f_Treg_Trait541	CD25hi CD45RA- CD4 not Treg %T cell	90001512	Inverse variance weighted	95	-0.00930313	0.031949	0.770909	0.99074		0.930602	1.05476	0.996001
Luminal A		Relative count	Treg	f_Treg_Trait541	CD25hi CD45RA- CD4 not Treg %T cell	90001512	Simple mode	95	0.0121452	0.0936092	0.897047	1.01222		0.842544	1.21606
Luminal A		Relative count	Treg	f_Treg_Trait541	CD25hi CD45RA- CD4 not Treg %T cell	90001512	Weighted mode	95	0.0121452	0.0483379	0.802165	1.01222		0.920722	1.11281
Luminal A		Absolute count	Treg	f_Treg_Trait542	CD4 Treg AC	90001513	MR Egger	95	0.0181386	0.0684872	0.791714	1.0183		0.89039	1.16459
Luminal A		Absolute count	Treg	f_Treg_Trait542	CD4 Treg AC	90001513	Weighted median	95	-0.00842017	0.0513284	0.869696	0.991615		0.896709	1.09657
Luminal A		Absolute count	Treg	f_Treg_Trait542	CD4 Treg AC	90001513	Inverse variance weighted	95	0.00567143	0.0352361	0.872129	1.00569		0.938576	1.0776	0.996001
Luminal A		Absolute count	Treg	f_Treg_Trait542	CD4 Treg AC	90001513	Simple mode	95	-0.013168	0.0940826	0.88899	0.986918		0.820723	1.18677
Luminal A		Absolute count	Treg	f_Treg_Trait542	CD4 Treg AC	90001513	Weighted mode	95	0.0378096	0.0480502	0.433333	1.03853		0.945191	1.14109
Luminal A		Absolute count	Myeloid cell	MDSC_Trait1	HSC AC	90001514	MR Egger	95	-0.0953614	0.0775549	0.221949	0.909044		0.780853	1.05828
Luminal A		Absolute count	Myeloid cell	MDSC_Trait1	HSC AC	90001514	Weighted median	95	-0.0335443	0.0617216	0.586801	0.967012		0.856827	1.09137
Luminal A		Absolute count	Myeloid cell	MDSC_Trait1	HSC AC	90001514	Inverse variance weighted	95	-0.0262177	0.0402042	0.514328	0.974123		0.900308	1.05399	0.996001
Luminal A		Absolute count	Myeloid cell	MDSC_Trait1	HSC AC	90001514	Simple mode	95	-0.0648482	0.121887	0.595956	0.93721		0.738048	1.19012
Luminal A		Absolute count	Myeloid cell	MDSC_Trait1	HSC AC	90001514	Weighted mode	95	-0.0739455	0.0663151	0.267666	0.928722		0.815525	1.05763
Luminal A		Absolute count	Myeloid cell	MDSC_Trait10	Im MDSC AC	90001515	MR Egger	95	0.0572651	0.0879423	0.516545	1.05894		0.891275	1.25814
Luminal A		Absolute count	Myeloid cell	MDSC_Trait10	Im MDSC AC	90001515	Weighted median	95	0.0500138	0.0702488	0.476494	1.05129		0.91606	1.20647
Luminal A		Absolute count	Myeloid cell	MDSC_Trait10	Im MDSC AC	90001515	Inverse variance weighted	95	0.000868577	0.0455016	0.98477	1.00087		0.915473	1.09423	0.998013
Luminal A		Absolute count	Myeloid cell	MDSC_Trait10	Im MDSC AC	90001515	Simple mode	95	-0.0350767	0.128684	0.785775	0.965531		0.750288	1.24252
Luminal A		Absolute count	Myeloid cell	MDSC_Trait10	Im MDSC AC	90001515	Weighted mode	95	0.0294397	0.064687	0.65008	1.02988		0.907241	1.16909
Luminal A		Relative count	Myeloid cell	MDSC_Trait11	Im MDSC %CD33dim HLA DR- CD66b-	90001516	MR Egger	95	0.129293	0.0816269	0.116601	1.13802		0.96977	1.33547
Luminal A		Relative count	Myeloid cell	MDSC_Trait11	Im MDSC %CD33dim HLA DR- CD66b-	90001516	Weighted median	95	0.0278611	0.0676488	0.680451	1.02825		0.900567	1.17404
Luminal A		Relative count	Myeloid cell	MDSC_Trait11	Im MDSC %CD33dim HLA DR- CD66b-	90001516	Inverse variance weighted	95	0.0140038	0.0427397	0.743174	1.0141		0.932612	1.10271	0.996001
Luminal A		Relative count	Myeloid cell	MDSC_Trait11	Im MDSC %CD33dim HLA DR- CD66b-	90001516	Simple mode	95	-0.154357	0.139397	0.270983	0.856966		0.652088	1.12621
Luminal A		Relative count	Myeloid cell	MDSC_Trait11	Im MDSC %CD33dim HLA DR- CD66b-	90001516	Weighted mode	95	0.0221629	0.0682747	0.746195	1.02241		0.894352	1.1688
Luminal A		Absolute count	Myeloid cell	MDSC_Trait12	CD33br HLA DR+ AC	90001517	MR Egger	95	-0.0124293	0.0794954	0.876094	0.987648		0.845151	1.15417
Luminal A		Absolute count	Myeloid cell	MDSC_Trait12	CD33br HLA DR+ AC	90001517	Weighted median	95	0.0427451	0.0662224	0.518617	1.04367		0.916631	1.18832
Luminal A		Absolute count	Myeloid cell	MDSC_Trait12	CD33br HLA DR+ AC	90001517	Inverse variance weighted	95	-0.00848601	0.0412339	0.836946	0.99155		0.914567	1.07501	0.996001
Luminal A		Absolute count	Myeloid cell	MDSC_Trait12	CD33br HLA DR+ AC	90001517	Simple mode	95	-0.12673	0.145085	0.384623	0.880971		0.662922	1.17074
Luminal A		Absolute count	Myeloid cell	MDSC_Trait12	CD33br HLA DR+ AC	90001517	Weighted mode	95	0.0600238	0.0730933	0.413613	1.06186		0.920131	1.22542
Luminal A		Absolute count	Myeloid cell	MDSC_Trait13	CD33br HLA DR+ CD14- AC	90001518	MR Egger	95	0.0121874	0.0804619	0.879935	1.01226		0.864574	1.18518
Luminal A		Absolute count	Myeloid cell	MDSC_Trait13	CD33br HLA DR+ CD14- AC	90001518	Weighted median	95	0.0677493	0.0674545	0.3152	1.0701		0.937572	1.22135
Luminal A		Absolute count	Myeloid cell	MDSC_Trait13	CD33br HLA DR+ CD14- AC	90001518	Inverse variance weighted	95	0.00654478	0.0417323	0.875381	1.00657		0.927511	1.09236	0.996001
Luminal A		Absolute count	Myeloid cell	MDSC_Trait13	CD33br HLA DR+ CD14- AC	90001518	Simple mode	95	0.0855915	0.144609	0.555352	1.08936		0.820499	1.44633
Luminal A		Absolute count	Myeloid cell	MDSC_Trait13	CD33br HLA DR+ CD14- AC	90001518	Weighted mode	95	0.0718038	0.0790703	0.366147	1.07444		0.920191	1.25456
Luminal A		Relative count	Myeloid cell	MDSC_Trait14	CD33br HLA DR+ CD14- %CD33br HLA DR+	90001519	MR Egger	95	0.0939272	0.0880696	0.288954	1.09848		0.924327	1.30544
Luminal A		Relative count	Myeloid cell	MDSC_Trait14	CD33br HLA DR+ CD14- %CD33br HLA DR+	90001519	Weighted median	95	0.119718	0.0738158	0.104835	1.12718		0.975348	1.30265
Luminal A		Relative count	Myeloid cell	MDSC_Trait14	CD33br HLA DR+ CD14- %CD33br HLA DR+	90001519	Inverse variance weighted	95	0.0582344	0.0455072	0.200659	1.05996		0.969515	1.15885	0.996001
Luminal A		Relative count	Myeloid cell	MDSC_Trait14	CD33br HLA DR+ CD14- %CD33br HLA DR+	90001519	Simple mode	95	0.0612827	0.140192	0.663015	1.0632		0.807758	1.39942
Luminal A		Relative count	Myeloid cell	MDSC_Trait14	CD33br HLA DR+ CD14- %CD33br HLA DR+	90001519	Weighted mode	95	0.0728307	0.080369	0.367145	1.07555		0.918795	1.25905
Luminal A		Absolute count	Myeloid cell	MDSC_Trait15	CD33br HLA DR+ CD14dim AC	90001520	MR Egger	95	-0.0490544	0.0798241	0.540365	0.952129		0.814232	1.11338
Luminal A		Absolute count	Myeloid cell	MDSC_Trait15	CD33br HLA DR+ CD14dim AC	90001520	Weighted median	95	-0.0294274	0.0645313	0.648377	0.971001		0.855637	1.10192
Luminal A		Absolute count	Myeloid cell	MDSC_Trait15	CD33br HLA DR+ CD14dim AC	90001520	Inverse variance weighted	95	-0.0298164	0.0414084	0.471491	0.970624		0.894959	1.05269	0.996001
Luminal A		Absolute count	Myeloid cell	MDSC_Trait15	CD33br HLA DR+ CD14dim AC	90001520	Simple mode	95	-0.0123051	0.124099	0.921225	0.98777		0.7745	1.25977
Luminal A		Absolute count	Myeloid cell	MDSC_Trait15	CD33br HLA DR+ CD14dim AC	90001520	Weighted mode	95	0.00138193	0.0697976	0.984246	1.00138		0.873348	1.14819
Luminal A		Relative count	Myeloid cell	MDSC_Trait16	CD33br HLA DR+ CD14dim %CD33br HLA DR+	90001521	MR Egger	95	-0.0706781	0.0849343	0.407456	0.931762		0.788874	1.10053
Luminal A		Relative count	Myeloid cell	MDSC_Trait16	CD33br HLA DR+ CD14dim %CD33br HLA DR+	90001521	Weighted median	95	-0.0327992	0.07109	0.644528	0.967733		0.841865	1.11242
Luminal A		Relative count	Myeloid cell	MDSC_Trait16	CD33br HLA DR+ CD14dim %CD33br HLA DR+	90001521	Inverse variance weighted	95	-0.01788	0.0439613	0.684212	0.982279		0.901185	1.07067	0.996001
Luminal A		Relative count	Myeloid cell	MDSC_Trait16	CD33br HLA DR+ CD14dim %CD33br HLA DR+	90001521	Simple mode	95	0.0205713	0.130344	0.874935	1.02078		0.790647	1.31791
Luminal A		Relative count	Myeloid cell	MDSC_Trait16	CD33br HLA DR+ CD14dim %CD33br HLA DR+	90001521	Weighted mode	95	-0.0289893	0.0672358	0.667341	0.971427		0.851487	1.10826
Luminal A		Absolute count	Myeloid cell	MDSC_Trait22	CD33- HLA DR- AC	90001522	MR Egger	95	-0.0563677	0.0809161	0.487779	0.945192		0.806571	1.10764
Luminal A		Absolute count	Myeloid cell	MDSC_Trait22	CD33- HLA DR- AC	90001522	Weighted median	95	-0.0251234	0.0689188	0.715458	0.97519		0.85197	1.11623
Luminal A		Absolute count	Myeloid cell	MDSC_Trait22	CD33- HLA DR- AC	90001522	Inverse variance weighted	95	-0.0339922	0.0419518	0.417787	0.966579		0.890281	1.04942	0.996001
Luminal A		Absolute count	Myeloid cell	MDSC_Trait22	CD33- HLA DR- AC	90001522	Simple mode	95	0.0685379	0.135493	0.614153	1.07094		0.821167	1.39669
Luminal A		Absolute count	Myeloid cell	MDSC_Trait22	CD33- HLA DR- AC	90001522	Weighted mode	95	-0.0597954	0.0719673	0.408153	0.941957		0.818034	1.08465
Luminal A		Absolute count	Myeloid cell	MDSC_Trait23	CD33- HLA DR+ AC	90001523	MR Egger	95	-0.0490242	0.0871345	0.575043	0.952158		0.802673	1.12948
Luminal A		Absolute count	Myeloid cell	MDSC_Trait23	CD33- HLA DR+ AC	90001523	Weighted median	95	-0.136615	0.0758183	0.0715656	0.872306		0.75185	1.01206
Luminal A		Absolute count	Myeloid cell	MDSC_Trait23	CD33- HLA DR+ AC	90001523	Inverse variance weighted	95	-0.0807455	0.0450003	0.0727599	0.922428		0.844554	1.00748	0.987147
Luminal A		Absolute count	Myeloid cell	MDSC_Trait23	CD33- HLA DR+ AC	90001523	Simple mode	95	0.0400568	0.136179	0.769294	1.04087		0.797036	1.3593
Luminal A		Absolute count	Myeloid cell	MDSC_Trait23	CD33- HLA DR+ AC	90001523	Weighted mode	95	-0.184106	0.0744069	0.0151427	0.831848		0.718965	0.962455
Luminal A		Absolute count	Myeloid cell	MDSC_Trait24	Gr MDSC AC	90001524	MR Egger	95	-0.040715	0.0842221	0.62993	0.960103		0.814004	1.13242
Luminal A		Absolute count	Myeloid cell	MDSC_Trait24	Gr MDSC AC	90001524	Weighted median	95	-0.0706154	0.0694816	0.309478	0.93182		0.813183	1.06777
Luminal A		Absolute count	Myeloid cell	MDSC_Trait24	Gr MDSC AC	90001524	Inverse variance weighted	95	-0.0137443	0.0434859	0.751954	0.98635		0.905764	1.07411	0.996001
Luminal A		Absolute count	Myeloid cell	MDSC_Trait24	Gr MDSC AC	90001524	Simple mode	95	-0.279167	0.144688	0.0566921	0.756414		0.569638	1.00443
Luminal A		Absolute count	Myeloid cell	MDSC_Trait24	Gr MDSC AC	90001524	Weighted mode	95	-0.0797796	0.0670744	0.23727	0.92332		0.809575	1.05305
Luminal A		Absolute count	Myeloid cell	MDSC_Trait25	CD33dim HLA DR+ CD11b+ AC	90001525	MR Egger	95	-0.02133	0.0789302	0.787576	0.978896		0.83859	1.14268
Luminal A		Absolute count	Myeloid cell	MDSC_Trait25	CD33dim HLA DR+ CD11b+ AC	90001525	Weighted median	95	-0.0514093	0.0675575	0.446674	0.94989		0.832084	1.08437
Luminal A		Absolute count	Myeloid cell	MDSC_Trait25	CD33dim HLA DR+ CD11b+ AC	90001525	Inverse variance weighted	95	-0.0665599	0.0409294	0.103904	0.935607		0.863483	1.01376	0.987147
Luminal A		Absolute count	Myeloid cell	MDSC_Trait25	CD33dim HLA DR+ CD11b+ AC	90001525	Simple mode	95	-0.125947	0.126891	0.32347	0.881661		0.687528	1.13061
Luminal A		Absolute count	Myeloid cell	MDSC_Trait25	CD33dim HLA DR+ CD11b+ AC	90001525	Weighted mode	95	-0.105475	0.0704603	0.137757	0.899897		0.783819	1.03316
Luminal A		Relative count	Myeloid cell	MDSC_Trait26	CD33dim HLA DR+ CD11b+ %CD33dim HLA DR+	90001526	MR Egger	95	-0.0861965	0.0819299	0.295491	0.917414		0.781313	1.07722
Luminal A		Relative count	Myeloid cell	MDSC_Trait26	CD33dim HLA DR+ CD11b+ %CD33dim HLA DR+	90001526	Weighted median	95	-0.0536051	0.0739851	0.468735	0.947806		0.819865	1.09571
Luminal A		Relative count	Myeloid cell	MDSC_Trait26	CD33dim HLA DR+ CD11b+ %CD33dim HLA DR+	90001526	Inverse variance weighted	95	-0.0633058	0.0424973	0.136318	0.938656		0.863639	1.02019	0.987147
Luminal A		Relative count	Myeloid cell	MDSC_Trait26	CD33dim HLA DR+ CD11b+ %CD33dim HLA DR+	90001526	Simple mode	95	-0.124874	0.134322	0.354927	0.882608		0.678315	1.14843
Luminal A		Relative count	Myeloid cell	MDSC_Trait26	CD33dim HLA DR+ CD11b+ %CD33dim HLA DR+	90001526	Weighted mode	95	-0.124874	0.0791203	0.117862	0.882608		0.755822	1.03066
Luminal A		Absolute count	Myeloid cell	MDSC_Trait27	CD33dim HLA DR+ CD11b- AC	90001527	MR Egger	95	0.0437079	0.0763303	0.568287	1.04468		0.899515	1.21327
Luminal A		Absolute count	Myeloid cell	MDSC_Trait27	CD33dim HLA DR+ CD11b- AC	90001527	Weighted median	95	0.029242	0.0644635	0.650102	1.02967		0.907459	1.16835
Luminal A		Absolute count	Myeloid cell	MDSC_Trait27	CD33dim HLA DR+ CD11b- AC	90001527	Inverse variance weighted	95	-0.0131873	0.0395817	0.739008	0.986899		0.91323	1.06651	0.996001
Luminal A		Absolute count	Myeloid cell	MDSC_Trait27	CD33dim HLA DR+ CD11b- AC	90001527	Simple mode	95	0.110653	0.126993	0.385793	1.11701		0.870878	1.4327
Luminal A		Absolute count	Myeloid cell	MDSC_Trait27	CD33dim HLA DR+ CD11b- AC	90001527	Weighted mode	95	0.0447836	0.0682459	0.513293	1.0458		0.914865	1.19548
Luminal A		Relative count	Myeloid cell	MDSC_Trait28	CD33dim HLA DR+ CD11b- %CD33dim HLA DR+	90001528	MR Egger	95	0.0899201	0.0819897	0.275594	1.09409		0.931667	1.28482
Luminal A		Relative count	Myeloid cell	MDSC_Trait28	CD33dim HLA DR+ CD11b- %CD33dim HLA DR+	90001528	Weighted median	95	0.0820637	0.0698905	0.240325	1.08553		0.946559	1.24489
Luminal A		Relative count	Myeloid cell	MDSC_Trait28	CD33dim HLA DR+ CD11b- %CD33dim HLA DR+	90001528	Inverse variance weighted	95	0.0725421	0.0425266	0.0880442	1.07524		0.989248	1.1687	0.987147
Luminal A		Relative count	Myeloid cell	MDSC_Trait28	CD33dim HLA DR+ CD11b- %CD33dim HLA DR+	90001528	Simple mode	95	0.107812	0.135547	0.428394	1.11384		0.853969	1.45279
Luminal A		Relative count	Myeloid cell	MDSC_Trait28	CD33dim HLA DR+ CD11b- %CD33dim HLA DR+	90001528	Weighted mode	95	0.107812	0.0780707	0.170569	1.11384		0.9558	1.29801
Luminal A		Absolute count	Myeloid cell	MDSC_Trait3	CD66b++ myeloid cell AC	90001529	MR Egger	95	-0.000970182	0.0881533	0.991243	0.99903		0.840506	1.18745
Luminal A		Absolute count	Myeloid cell	MDSC_Trait3	CD66b++ myeloid cell AC	90001529	Weighted median	95	-0.0388628	0.0674713	0.564622	0.961883		0.842732	1.09788
Luminal A		Absolute count	Myeloid cell	MDSC_Trait3	CD66b++ myeloid cell AC	90001529	Inverse variance weighted	95	-0.0197577	0.0454978	0.664102	0.980436		0.89679	1.07188	0.996001
Luminal A		Absolute count	Myeloid cell	MDSC_Trait3	CD66b++ myeloid cell AC	90001529	Simple mode	95	0.15981	0.148003	0.283004	1.17329		0.877853	1.56815
Luminal A		Absolute count	Myeloid cell	MDSC_Trait3	CD66b++ myeloid cell AC	90001529	Weighted mode	95	-0.000461999	0.0674048	0.994546	0.999538		0.875837	1.14071
Luminal A		Absolute count	Myeloid cell	MDSC_Trait4	Mo MDSC AC	90001530	MR Egger	95	0.0684517	0.0805901	0.39785	1.07085		0.914384	1.25409
Luminal A		Absolute count	Myeloid cell	MDSC_Trait4	Mo MDSC AC	90001530	Weighted median	95	0.0534338	0.0705917	0.449085	1.05489		0.91858	1.21142
Luminal A		Absolute count	Myeloid cell	MDSC_Trait4	Mo MDSC AC	90001530	Inverse variance weighted	95	0.0505834	0.0417855	0.226068	1.05188		0.969169	1.14166	0.996001
Luminal A		Absolute count	Myeloid cell	MDSC_Trait4	Mo MDSC AC	90001530	Simple mode	95	0.112659	0.134091	0.402947	1.11925		0.860571	1.45569
Luminal A		Absolute count	Myeloid cell	MDSC_Trait4	Mo MDSC AC	90001530	Weighted mode	95	0.0527006	0.078626	0.504329	1.05411		0.903566	1.22975
Luminal A		Absolute count	Myeloid cell	MDSC_Trait5	CD33dim HLA DR- AC	90001531	MR Egger	95	-0.036489	0.0810095	0.65345	0.964169		0.822614	1.13008
Luminal A		Absolute count	Myeloid cell	MDSC_Trait5	CD33dim HLA DR- AC	90001531	Weighted median	95	0.0464311	0.0665756	0.48554	1.04753		0.919379	1.19353
Luminal A		Absolute count	Myeloid cell	MDSC_Trait5	CD33dim HLA DR- AC	90001531	Inverse variance weighted	95	0.0249724	0.0420134	0.552251	1.02529		0.944241	1.11329	0.996001
Luminal A		Absolute count	Myeloid cell	MDSC_Trait5	CD33dim HLA DR- AC	90001531	Simple mode	95	-0.0396454	0.127893	0.757256	0.96113		0.748027	1.23494
Luminal A		Absolute count	Myeloid cell	MDSC_Trait5	CD33dim HLA DR- AC	90001531	Weighted mode	95	0.0449923	0.06167	0.46747	1.04602		0.926927	1.18041
Luminal A		Absolute count	Myeloid cell	MDSC_Trait8	Basophil AC	90001532	MR Egger	95	-0.0506912	0.0807623	0.531766	0.950572		0.811407	1.11361
Luminal A		Absolute count	Myeloid cell	MDSC_Trait8	Basophil AC	90001532	Weighted median	95	0.05246	0.0672891	0.435613	1.05386		0.923646	1.20243
Luminal A		Absolute count	Myeloid cell	MDSC_Trait8	Basophil AC	90001532	Inverse variance weighted	95	0.0254164	0.041877	0.543897	1.02574		0.944913	1.11349	0.996001
Luminal A		Absolute count	Myeloid cell	MDSC_Trait8	Basophil AC	90001532	Simple mode	95	-0.0163138	0.12011	0.892251	0.983819		0.777455	1.24496
Luminal A		Absolute count	Myeloid cell	MDSC_Trait8	Basophil AC	90001532	Weighted mode	95	0.0353957	0.0627592	0.574102	1.03603		0.916116	1.17164
Luminal A		Relative count	Myeloid cell	MDSC_Trait9	Basophil %CD33dim HLA DR- CD66b-	90001533	MR Egger	95	-0.117097	0.079802	0.145657	0.889499		0.760706	1.0401
Luminal A		Relative count	Myeloid cell	MDSC_Trait9	Basophil %CD33dim HLA DR- CD66b-	90001533	Weighted median	95	-0.0371334	0.0650087	0.567859	0.963548		0.848275	1.09448
Luminal A		Relative count	Myeloid cell	MDSC_Trait9	Basophil %CD33dim HLA DR- CD66b-	90001533	Inverse variance weighted	95	0.00376171	0.0413783	0.927564	1.00377		0.925575	1.08857	0.996001
Luminal A		Relative count	Myeloid cell	MDSC_Trait9	Basophil %CD33dim HLA DR- CD66b-	90001533	Simple mode	95	-0.0789699	0.128043	0.538895	0.924068		0.71897	1.18767
Luminal A		Relative count	Myeloid cell	MDSC_Trait9	Basophil %CD33dim HLA DR- CD66b-	90001533	Weighted mode	95	-0.0488188	0.0639026	0.446807	0.952354		0.84024	1.07943
Luminal A		Absolute count	Maturation stages of T cell	MT_ry_Trait514	CD45RA- CD4+ AC	90001534	MR Egger	95	-0.00483637	0.0635516	0.939502	0.995175		0.878625	1.12719
Luminal A		Absolute count	Maturation stages of T cell	MT_ry_Trait514	CD45RA- CD4+ AC	90001534	Weighted median	95	-0.0234193	0.0526361	0.656371	0.976853		0.881098	1.08301
Luminal A		Absolute count	Maturation stages of T cell	MT_ry_Trait514	CD45RA- CD4+ AC	90001534	Inverse variance weighted	95	-0.0247838	0.0328557	0.450655	0.975521		0.91468	1.04041	0.996001
Luminal A		Absolute count	Maturation stages of T cell	MT_ry_Trait514	CD45RA- CD4+ AC	90001534	Simple mode	95	0.0561605	0.0983426	0.569315	1.05777		0.872327	1.28263
Luminal A		Absolute count	Maturation stages of T cell	MT_ry_Trait514	CD45RA- CD4+ AC	90001534	Weighted mode	95	0.00212107	0.0579971	0.970904	1.00212		0.894444	1.12277
Luminal A		Relative count	Maturation stages of T cell	MT_ry_Trait515	CD45RA- CD4+ %CD4+	90001535	MR Egger	95	0.0345071	0.057554	0.550258	1.03511		0.924688	1.15872
Luminal A		Relative count	Maturation stages of T cell	MT_ry_Trait515	CD45RA- CD4+ %CD4+	90001535	Weighted median	95	-0.00361071	0.0472128	0.939039	0.996396		0.90833	1.093
Luminal A		Relative count	Maturation stages of T cell	MT_ry_Trait515	CD45RA- CD4+ %CD4+	90001535	Inverse variance weighted	95	-0.0256264	0.0297538	0.389083	0.974699		0.919483	1.03323	0.996001
Luminal A		Relative count	Maturation stages of T cell	MT_ry_Trait515	CD45RA- CD4+ %CD4+	90001535	Simple mode	95	0.0827924	0.0991554	0.405848	1.08632		0.894445	1.31935
Luminal A		Relative count	Maturation stages of T cell	MT_ry_Trait515	CD45RA- CD4+ %CD4+	90001535	Weighted mode	95	-0.0188293	0.0475345	0.692915	0.981347		0.894047	1.07717
Luminal A		Relative count	Maturation stages of T cell	MT_ry_Trait516	CD45RA- CD4+ %T cell	90001536	MR Egger	95	0.0275392	0.0585004	0.63892	1.02792		0.916566	1.15281
Luminal A		Relative count	Maturation stages of T cell	MT_ry_Trait516	CD45RA- CD4+ %T cell	90001536	Weighted median	95	-0.039912	0.0480738	0.406413	0.960874		0.874471	1.05581
Luminal A		Relative count	Maturation stages of T cell	MT_ry_Trait516	CD45RA- CD4+ %T cell	90001536	Inverse variance weighted	95	-0.0344927	0.0302395	0.254016	0.966095		0.910499	1.02509	0.996001
Luminal A		Relative count	Maturation stages of T cell	MT_ry_Trait516	CD45RA- CD4+ %T cell	90001536	Simple mode	95	-0.00945629	0.0965718	0.922204	0.990588		0.819766	1.19701
Luminal A		Relative count	Maturation stages of T cell	MT_ry_Trait516	CD45RA- CD4+ %T cell	90001536	Weighted mode	95	-0.00197358	0.0495645	0.968322	0.998028		0.905634	1.09985
Luminal A		Absolute count	Maturation stages of T cell	MT_Trait503	CM CD4+ AC	90001537	MR Egger	95	0.0059721	0.0662904	0.928409	1.00599		0.883418	1.14557
Luminal A		Absolute count	Maturation stages of T cell	MT_Trait503	CM CD4+ AC	90001537	Weighted median	95	0.0277816	0.0508681	0.584964	1.02817		0.930605	1.13597
Luminal A		Absolute count	Maturation stages of T cell	MT_Trait503	CM CD4+ AC	90001537	Inverse variance weighted	95	-0.0124008	0.0341175	0.716252	0.987676		0.923789	1.05598	0.996001
Luminal A		Absolute count	Maturation stages of T cell	MT_Trait503	CM CD4+ AC	90001537	Simple mode	95	-0.0182853	0.0993445	0.854363	0.981881		0.808156	1.19295
Luminal A		Absolute count	Maturation stages of T cell	MT_Trait503	CM CD4+ AC	90001537	Weighted mode	95	0.0382484	0.0503554	0.449413	1.03899		0.941343	1.14677
Luminal A		Relative count	Maturation stages of T cell	MT_Trait504	CM CD4+ %CD4+	90001538	MR Egger	95	0.062346	0.0634021	0.32799	1.06433		0.939956	1.20516
Luminal A		Relative count	Maturation stages of T cell	MT_Trait504	CM CD4+ %CD4+	90001538	Weighted median	95	0.0014514	0.0511336	0.977355	1.00145		0.905951	1.10702
Luminal A		Relative count	Maturation stages of T cell	MT_Trait504	CM CD4+ %CD4+	90001538	Inverse variance weighted	95	-0.00763823	0.0328985	0.816402	0.992391		0.93042	1.05849	0.996001
Luminal A		Relative count	Maturation stages of T cell	MT_Trait504	CM CD4+ %CD4+	90001538	Simple mode	95	-0.104551	0.113286	0.358425	0.900729		0.721379	1.12467
Luminal A		Relative count	Maturation stages of T cell	MT_Trait504	CM CD4+ %CD4+	90001538	Weighted mode	95	0.0211859	0.0574053	0.712914	1.02141		0.912718	1.14305
Luminal A		Relative count	Maturation stages of T cell	MT_Trait505	CM CD4+ %T cell	90001539	MR Egger	95	0.052569	0.0629215	0.405595	1.05398		0.931688	1.19231
Luminal A		Relative count	Maturation stages of T cell	MT_Trait505	CM CD4+ %T cell	90001539	Weighted median	95	0.0452961	0.0533456	0.395822	1.04634		0.94246	1.16166
Luminal A		Relative count	Maturation stages of T cell	MT_Trait505	CM CD4+ %T cell	90001539	Inverse variance weighted	95	-0.0126443	0.032586	0.697995	0.987435		0.926341	1.05256	0.996001
Luminal A		Relative count	Maturation stages of T cell	MT_Trait505	CM CD4+ %T cell	90001539	Simple mode	95	0.0459917	0.11023	0.677458	1.04707		0.843615	1.29958
Luminal A		Relative count	Maturation stages of T cell	MT_Trait505	CM CD4+ %T cell	90001539	Weighted mode	95	0.0543654	0.0552632	0.327761	1.05587		0.947479	1.17666
Luminal A		Absolute count	Maturation stages of T cell	MT_Trait506	Naive CD4+ AC	90001540	MR Egger	95	-0.0302008	0.0576188	0.601422	0.970251		0.866638	1.08625
Luminal A		Absolute count	Maturation stages of T cell	MT_Trait506	Naive CD4+ AC	90001540	Weighted median	95	0.0382021	0.0471576	0.417886	1.03894		0.947217	1.13955
Luminal A		Absolute count	Maturation stages of T cell	MT_Trait506	Naive CD4+ AC	90001540	Inverse variance weighted	95	0.00717836	0.0297769	0.8095	1.0072		0.950103	1.06774	0.996001
Luminal A		Absolute count	Maturation stages of T cell	MT_Trait506	Naive CD4+ AC	90001540	Simple mode	95	0.0715665	0.0859451	0.407124	1.07419		0.90766	1.27127
Luminal A		Absolute count	Maturation stages of T cell	MT_Trait506	Naive CD4+ AC	90001540	Weighted mode	95	0.027182	0.044091	0.539057	1.02755		0.942484	1.1203
Luminal A		Relative count	Maturation stages of T cell	MT_Trait507	Naive CD4+ %CD4+	90001541	MR Egger	95	-0.0420433	0.0562506	0.456691	0.958828		0.858735	1.07059
Luminal A		Relative count	Maturation stages of T cell	MT_Trait507	Naive CD4+ %CD4+	90001541	Weighted median	95	0.00840035	0.043801	0.847911	1.00844		0.925474	1.09883
Luminal A		Relative count	Maturation stages of T cell	MT_Trait507	Naive CD4+ %CD4+	90001541	Inverse variance weighted	95	0.0195091	0.0290802	0.502302	1.0197		0.963206	1.07951	0.996001
Luminal A		Relative count	Maturation stages of T cell	MT_Trait507	Naive CD4+ %CD4+	90001541	Simple mode	95	-0.0502007	0.0875385	0.567696	0.951038		0.801095	1.12905
Luminal A		Relative count	Maturation stages of T cell	MT_Trait507	Naive CD4+ %CD4+	90001541	Weighted mode	95	0.00217631	0.0473122	0.963409	1.00218		0.913424	1.09956
Luminal A		Absolute count	Maturation stages of T cell	MT_Trait508	EM CD4+ AC	90001542	MR Egger	95	-0.0256534	0.0627263	0.683499	0.974673		0.861916	1.10218
Luminal A		Absolute count	Maturation stages of T cell	MT_Trait508	EM CD4+ AC	90001542	Weighted median	95	-0.0365045	0.0511427	0.475365	0.964154		0.872193	1.06581
Luminal A		Absolute count	Maturation stages of T cell	MT_Trait508	EM CD4+ AC	90001542	Inverse variance weighted	95	-0.0314966	0.0324282	0.331414	0.968994		0.909322	1.03258	0.996001
Luminal A		Absolute count	Maturation stages of T cell	MT_Trait508	EM CD4+ AC	90001542	Simple mode	95	0.0135715	0.0988254	0.891065	1.01366		0.835165	1.23031
Luminal A		Absolute count	Maturation stages of T cell	MT_Trait508	EM CD4+ AC	90001542	Weighted mode	95	-0.0284422	0.0521216	0.586572	0.971958		0.877568	1.0765
Luminal A		Relative count	Maturation stages of T cell	MT_Trait509	EM CD4+ %CD4+	90001543	MR Egger	95	0.00197863	0.0583358	0.973015	1.00198		0.893723	1.12335
Luminal A		Relative count	Maturation stages of T cell	MT_Trait509	EM CD4+ %CD4+	90001543	Weighted median	95	0.0107413	0.0486926	0.825409	1.0108		0.918791	1.11202
Luminal A		Relative count	Maturation stages of T cell	MT_Trait509	EM CD4+ %CD4+	90001543	Inverse variance weighted	95	-0.0296624	0.0301586	0.325337	0.970773		0.915053	1.02989	0.996001
Luminal A		Relative count	Maturation stages of T cell	MT_Trait509	EM CD4+ %CD4+	90001543	Simple mode	95	0.0537788	0.0943473	0.570032	1.05525		0.877093	1.2696
Luminal A		Relative count	Maturation stages of T cell	MT_Trait509	EM CD4+ %CD4+	90001543	Weighted mode	95	-0.0247453	0.0485256	0.611287	0.975558		0.887049	1.0729
Luminal A		Relative count	Maturation stages of T cell	MT_Trait510	EM CD4+ %T cell	90001544	MR Egger	95	0.00228093	0.0570841	0.968213	1.00228		0.896189	1.12094
Luminal A		Relative count	Maturation stages of T cell	MT_Trait510	EM CD4+ %T cell	90001544	Weighted median	95	-0.0471829	0.0468997	0.314398	0.953913		0.870135	1.04576
Luminal A		Relative count	Maturation stages of T cell	MT_Trait510	EM CD4+ %T cell	90001544	Inverse variance weighted	95	-0.0382159	0.0295116	0.195338	0.962505		0.908411	1.01982	0.996001
Luminal A		Relative count	Maturation stages of T cell	MT_Trait510	EM CD4+ %T cell	90001544	Simple mode	95	-0.0189848	0.0887706	0.831117	0.981194		0.824503	1.16766
Luminal A		Relative count	Maturation stages of T cell	MT_Trait510	EM CD4+ %T cell	90001544	Weighted mode	95	-0.0189848	0.0464866	0.683915	0.981194		0.895746	1.07479
Luminal A		Absolute count	Maturation stages of T cell	MT_Trait511	TD CD4+ AC	90001545	MR Egger	95	-0.0245179	0.0652365	0.707899	0.97578		0.858661	1.10887
Luminal A		Absolute count	Maturation stages of T cell	MT_Trait511	TD CD4+ AC	90001545	Weighted median	95	0.0755131	0.0542116	0.163641	1.07844		0.969726	1.19934
Luminal A		Absolute count	Maturation stages of T cell	MT_Trait511	TD CD4+ AC	90001545	Inverse variance weighted	95	0.0193942	0.0336748	0.564666	1.01958		0.954461	1.08915	0.996001
Luminal A		Absolute count	Maturation stages of T cell	MT_Trait511	TD CD4+ AC	90001545	Simple mode	95	0.0763038	0.10153	0.454208	1.07929		0.884533	1.31693
Luminal A		Absolute count	Maturation stages of T cell	MT_Trait511	TD CD4+ AC	90001545	Weighted mode	95	0.0385675	0.052562	0.464925	1.03932		0.937579	1.1521
Luminal A		Relative count	Maturation stages of T cell	MT_Trait512	TD CD4+ %CD4+	90001546	MR Egger	95	0.00214607	0.0656992	0.974012	1.00215		0.881065	1.13987
Luminal A		Relative count	Maturation stages of T cell	MT_Trait512	TD CD4+ %CD4+	90001546	Weighted median	95	0.0634619	0.0523167	0.225117	1.06552		0.961675	1.18058
Luminal A		Relative count	Maturation stages of T cell	MT_Trait512	TD CD4+ %CD4+	90001546	Inverse variance weighted	95	0.029285	0.0338643	0.387162	1.02972		0.96359	1.10038	0.996001
Luminal A		Relative count	Maturation stages of T cell	MT_Trait512	TD CD4+ %CD4+	90001546	Simple mode	95	0.195673	0.102063	0.058252	1.21613		0.995639	1.48545
Luminal A		Relative count	Maturation stages of T cell	MT_Trait512	TD CD4+ %CD4+	90001546	Weighted mode	95	0.0377147	0.0503157	0.455391	1.03843		0.940914	1.14606
Luminal A		Relative count	Maturation stages of T cell	MT_Trait513	TD CD4+ %T cell	90001547	MR Egger	95	0.00682657	0.064727	0.916232	1.00685		0.886886	1.14304
Luminal A		Relative count	Maturation stages of T cell	MT_Trait513	TD CD4+ %T cell	90001547	Weighted median	95	0.0708066	0.0523597	0.176275	1.07337		0.968683	1.18938
Luminal A		Relative count	Maturation stages of T cell	MT_Trait513	TD CD4+ %T cell	90001547	Inverse variance weighted	95	0.0272192	0.0333475	0.414368	1.02759		0.962576	1.097	0.996001
Luminal A		Relative count	Maturation stages of T cell	MT_Trait513	TD CD4+ %T cell	90001547	Simple mode	95	0.061912	0.100741	0.540324	1.06387		0.873245	1.29611
Luminal A		Relative count	Maturation stages of T cell	MT_Trait513	TD CD4+ %T cell	90001547	Weighted mode	95	0.0386389	0.0549524	0.48371	1.0394		0.933263	1.1576
Luminal A		Absolute count	Maturation stages of T cell	MT_Trait522	CM CD8br AC	90001548	MR Egger	95	-0.00800126	0.057611	0.889842	0.992031		0.886106	1.11062
Luminal A		Absolute count	Maturation stages of T cell	MT_Trait522	CM CD8br AC	90001548	Weighted median	95	0.0170906	0.0453515	0.706287	1.01724		0.930719	1.1118
Luminal A		Absolute count	Maturation stages of T cell	MT_Trait522	CM CD8br AC	90001548	Inverse variance weighted	95	0.0281758	0.0297989	0.344389	1.02858		0.970222	1.09044	0.996001
Luminal A		Absolute count	Maturation stages of T cell	MT_Trait522	CM CD8br AC	90001548	Simple mode	95	-0.0297971	0.078653	0.705659	0.970642		0.831972	1.13243
Luminal A		Absolute count	Maturation stages of T cell	MT_Trait522	CM CD8br AC	90001548	Weighted mode	95	0.0174232	0.0470941	0.712241	1.01758		0.927854	1.11597
Luminal A		Relative count	Maturation stages of T cell	MT_Trait523	CM CD8br %CD8br	90001549	MR Egger	95	0.0236443	0.0604343	0.696515	1.02393		0.909549	1.15269
Luminal A		Relative count	Maturation stages of T cell	MT_Trait523	CM CD8br %CD8br	90001549	Weighted median	95	0.0537752	0.0489803	0.272251	1.05525		0.958653	1.16157
Luminal A		Relative count	Maturation stages of T cell	MT_Trait523	CM CD8br %CD8br	90001549	Inverse variance weighted	95	0.0415103	0.0312707	0.18436	1.04238		0.980414	1.10827	0.996001
Luminal A		Relative count	Maturation stages of T cell	MT_Trait523	CM CD8br %CD8br	90001549	Simple mode	95	0.0948749	0.100561	0.347865	1.09952		0.902827	1.33907
Luminal A		Relative count	Maturation stages of T cell	MT_Trait523	CM CD8br %CD8br	90001549	Weighted mode	95	0.0700818	0.0467755	0.137417	1.0726		0.978633	1.17558
Luminal A		Relative count	Maturation stages of T cell	MT_Trait524	CM CD8br %T cell	90001550	MR Egger	95	0.0144075	0.0594911	0.809175	1.01451		0.902853	1.13998
Luminal A		Relative count	Maturation stages of T cell	MT_Trait524	CM CD8br %T cell	90001550	Weighted median	95	0.0355439	0.0461853	0.44154	1.03618		0.946505	1.13436
Luminal A		Relative count	Maturation stages of T cell	MT_Trait524	CM CD8br %T cell	90001550	Inverse variance weighted	95	0.0335685	0.0307783	0.275424	1.03414		0.973598	1.09844	0.996001
Luminal A		Relative count	Maturation stages of T cell	MT_Trait524	CM CD8br %T cell	90001550	Simple mode	95	0.0499864	0.0806906	0.537098	1.05126		0.897477	1.23139
Luminal A		Relative count	Maturation stages of T cell	MT_Trait524	CM CD8br %T cell	90001550	Weighted mode	95	0.03792	0.048588	0.437093	1.03865		0.944299	1.14242
Luminal A		Absolute count	Maturation stages of T cell	MT_Trait525	Naive CD8br AC	90001551	MR Egger	95	-0.0397395	0.0413724	0.339278	0.96104		0.886185	1.04222
Luminal A		Absolute count	Maturation stages of T cell	MT_Trait525	Naive CD8br AC	90001551	Weighted median	95	-0.00908368	0.0328775	0.782327	0.990957		0.929114	1.05692
Luminal A		Absolute count	Maturation stages of T cell	MT_Trait525	Naive CD8br AC	90001551	Inverse variance weighted	95	0.0102548	0.0213915	0.631662	1.01031		0.968824	1.05357	0.996001
Luminal A		Absolute count	Maturation stages of T cell	MT_Trait525	Naive CD8br AC	90001551	Simple mode	95	-0.021111	0.0559451	0.706763	0.97911		0.877425	1.09258
Luminal A		Absolute count	Maturation stages of T cell	MT_Trait525	Naive CD8br AC	90001551	Weighted mode	95	-0.01389	0.0318757	0.664013	0.986206		0.926477	1.04979
Luminal A		Relative count	Maturation stages of T cell	MT_Trait526	Naive CD8br %CD8br	90001552	MR Egger	95	0.00215509	0.0453271	0.962181	1.00216		0.916965	1.09526
Luminal A		Relative count	Maturation stages of T cell	MT_Trait526	Naive CD8br %CD8br	90001552	Weighted median	95	0.0226879	0.0363823	0.532893	1.02295		0.952542	1.09856
Luminal A		Relative count	Maturation stages of T cell	MT_Trait526	Naive CD8br %CD8br	90001552	Inverse variance weighted	95	0.0122877	0.0234371	0.600081	1.01236		0.966911	1.05995	0.996001
Luminal A		Relative count	Maturation stages of T cell	MT_Trait526	Naive CD8br %CD8br	90001552	Simple mode	95	0.0568705	0.0725586	0.435136	1.05852		0.918196	1.22029
Luminal A		Relative count	Maturation stages of T cell	MT_Trait526	Naive CD8br %CD8br	90001552	Weighted mode	95	0.0247966	0.0380295	0.51597	1.02511		0.951476	1.10444
Luminal A		Relative count	Maturation stages of T cell	MT_Trait527	Naive CD8br %T cell	90001553	MR Egger	95	-0.0241826	0.0412713	0.559335	0.976107		0.900258	1.05835
Luminal A		Relative count	Maturation stages of T cell	MT_Trait527	Naive CD8br %T cell	90001553	Weighted median	95	-0.00720078	0.0319921	0.821917	0.992825		0.932482	1.05707
Luminal A		Relative count	Maturation stages of T cell	MT_Trait527	Naive CD8br %T cell	90001553	Inverse variance weighted	95	0.00978627	0.0213403	0.646535	1.00983		0.968467	1.05297	0.996001
Luminal A		Relative count	Maturation stages of T cell	MT_Trait527	Naive CD8br %T cell	90001553	Simple mode	95	-0.00855346	0.0533638	0.873	0.991483		0.89302	1.1008
Luminal A		Relative count	Maturation stages of T cell	MT_Trait527	Naive CD8br %T cell	90001553	Weighted mode	95	-0.0153383	0.0312421	0.624606	0.984779		0.926286	1.04697
Luminal A		Absolute count	Maturation stages of T cell	MT_Trait528	EM CD8br AC	90001554	MR Egger	95	-0.0174934	0.062991	0.781849	0.982659		0.868528	1.11179
Luminal A		Absolute count	Maturation stages of T cell	MT_Trait528	EM CD8br AC	90001554	Weighted median	95	-0.0370318	0.0530461	0.485111	0.963645		0.868487	1.06923
Luminal A		Absolute count	Maturation stages of T cell	MT_Trait528	EM CD8br AC	90001554	Inverse variance weighted	95	-0.0310071	0.0325641	0.341002	0.969469		0.909525	1.03336	0.996001
Luminal A		Absolute count	Maturation stages of T cell	MT_Trait528	EM CD8br AC	90001554	Simple mode	95	-0.0274611	0.108416	0.800594	0.972913		0.786663	1.20326
Luminal A		Absolute count	Maturation stages of T cell	MT_Trait528	EM CD8br AC	90001554	Weighted mode	95	-0.0366706	0.0507826	0.472019	0.963994		0.872664	1.06488
Luminal A		Relative count	Maturation stages of T cell	MT_Trait529	EM CD8br %CD8br	90001555	MR Egger	95	0.0427764	0.052119	0.41389	1.0437		0.942352	1.15596
Luminal A		Relative count	Maturation stages of T cell	MT_Trait529	EM CD8br %CD8br	90001555	Weighted median	95	0.00171068	0.0458153	0.970215	1.00171		0.915681	1.09583
Luminal A		Relative count	Maturation stages of T cell	MT_Trait529	EM CD8br %CD8br	90001555	Inverse variance weighted	95	-0.0330723	0.0269593	0.219917	0.967469		0.917675	1.01996	0.996001
Luminal A		Relative count	Maturation stages of T cell	MT_Trait529	EM CD8br %CD8br	90001555	Simple mode	95	-0.0871151	0.0869846	0.319156	0.916572		0.772901	1.08695
Luminal A		Relative count	Maturation stages of T cell	MT_Trait529	EM CD8br %CD8br	90001555	Weighted mode	95	-0.00555607	0.0448872	0.901755	0.994459		0.910706	1.08591
Luminal A		Relative count	Maturation stages of T cell	MT_Trait530	EM CD8br %T cell	90001556	MR Egger	95	0.00762643	0.0597231	0.898665	1.00766		0.896344	1.13279
Luminal A		Relative count	Maturation stages of T cell	MT_Trait530	EM CD8br %T cell	90001556	Weighted median	95	-0.0336815	0.0493511	0.494931	0.966879		0.877736	1.06508
Luminal A		Relative count	Maturation stages of T cell	MT_Trait530	EM CD8br %T cell	90001556	Inverse variance weighted	95	-0.0330456	0.0308806	0.284571	0.967494		0.910673	1.02786	0.996001
Luminal A		Relative count	Maturation stages of T cell	MT_Trait530	EM CD8br %T cell	90001556	Simple mode	95	-0.0930767	0.0979166	0.34426	0.911124		0.752019	1.10389
Luminal A		Relative count	Maturation stages of T cell	MT_Trait530	EM CD8br %T cell	90001556	Weighted mode	95	-0.0459896	0.0506631	0.366329	0.955052		0.864772	1.05476
Luminal A		Absolute count	Maturation stages of T cell	MT_Trait531	TD CD8br AC	90001557	MR Egger	95	-0.0866549	0.0626724	0.170079	0.916993		0.810996	1.03685
Luminal A		Absolute count	Maturation stages of T cell	MT_Trait531	TD CD8br AC	90001557	Weighted median	95	-0.0389714	0.0548358	0.477275	0.961778		0.863769	1.07091
Luminal A		Absolute count	Maturation stages of T cell	MT_Trait531	TD CD8br AC	90001557	Inverse variance weighted	95	0.00427524	0.0324151	0.895071	1.00428		0.942463	1.07016	0.996001
Luminal A		Absolute count	Maturation stages of T cell	MT_Trait531	TD CD8br AC	90001557	Simple mode	95	0.102111	0.107973	0.346722	1.10751		0.896268	1.36853
Luminal A		Absolute count	Maturation stages of T cell	MT_Trait531	TD CD8br AC	90001557	Weighted mode	95	-0.0358858	0.0514065	0.486851	0.96475		0.872282	1.06702
Luminal A		Relative count	Maturation stages of T cell	MT_Trait532	TD CD8br %CD8br	90001558	MR Egger	95	-0.089856	0.060179	0.138784	0.914063		0.812364	1.02849
Luminal A		Relative count	Maturation stages of T cell	MT_Trait532	TD CD8br %CD8br	90001558	Weighted median	95	-0.016026	0.0516354	0.756281	0.984102		0.889379	1.08891
Luminal A		Relative count	Maturation stages of T cell	MT_Trait532	TD CD8br %CD8br	90001558	Inverse variance weighted	95	0.0113479	0.0315316	0.71893	1.01141		0.950798	1.07589	0.996001
Luminal A		Relative count	Maturation stages of T cell	MT_Trait532	TD CD8br %CD8br	90001558	Simple mode	95	0.0104004	0.100781	0.918026	1.01045		0.829336	1.23113
Luminal A		Relative count	Maturation stages of T cell	MT_Trait532	TD CD8br %CD8br	90001558	Weighted mode	95	-0.0333143	0.0520214	0.523472	0.967234		0.873475	1.07106
Luminal A		Relative count	Maturation stages of T cell	MT_Trait533	TD CD8br %T cell	90001559	MR Egger	95	-0.0861603	0.062596	0.171987	0.917447		0.811518	1.0372
Luminal A		Relative count	Maturation stages of T cell	MT_Trait533	TD CD8br %T cell	90001559	Weighted median	95	-0.0234913	0.053041	0.657845	0.976782		0.880336	1.0838
Luminal A		Relative count	Maturation stages of T cell	MT_Trait533	TD CD8br %T cell	90001559	Inverse variance weighted	95	0.00389583	0.0326968	0.905156	1.0039		0.941586	1.07035	0.996001
Luminal A		Relative count	Maturation stages of T cell	MT_Trait533	TD CD8br %T cell	90001559	Simple mode	95	-0.0135201	0.0987009	0.891339	0.986571		0.813041	1.19714
Luminal A		Relative count	Maturation stages of T cell	MT_Trait533	TD CD8br %T cell	90001559	Weighted mode	95	-0.0445249	0.0508005	0.383012	0.956452		0.865806	1.05659
Luminal A		Absolute count	Maturation stages of T cell	MT_Trait537	CD45RA+ CD8br AC	90001560	MR Egger	95	-0.0650074	0.0528382	0.221683	0.93706		0.844872	1.03931
Luminal A		Absolute count	Maturation stages of T cell	MT_Trait537	CD45RA+ CD8br AC	90001560	Weighted median	95	-0.012003	0.0416149	0.773017	0.988069		0.910676	1.07204
Luminal A		Absolute count	Maturation stages of T cell	MT_Trait537	CD45RA+ CD8br AC	90001560	Inverse variance weighted	95	0.0157515	0.0273342	0.564443	1.01588		0.962883	1.07179	0.996001
Luminal A		Absolute count	Maturation stages of T cell	MT_Trait537	CD45RA+ CD8br AC	90001560	Simple mode	95	0.0380544	0.0752089	0.614053	1.03879		0.896412	1.20378
Luminal A		Absolute count	Maturation stages of T cell	MT_Trait537	CD45RA+ CD8br AC	90001560	Weighted mode	95	-0.0214117	0.0415357	0.607413	0.978816		0.902288	1.06183
Luminal A		Relative count	Maturation stages of T cell	MT_Trait538	CD45RA+ CD8br %CD8br	90001561	MR Egger	95	-0.0400873	0.0523008	0.445334	0.960706		0.867104	1.06441
Luminal A		Relative count	Maturation stages of T cell	MT_Trait538	CD45RA+ CD8br %CD8br	90001561	Weighted median	95	-0.00602867	0.0471385	0.898234	0.993989		0.906268	1.0902
Luminal A		Relative count	Maturation stages of T cell	MT_Trait538	CD45RA+ CD8br %CD8br	90001561	Inverse variance weighted	95	0.0241924	0.0270519	0.371164	1.02449		0.971582	1.08027	0.996001
Luminal A		Relative count	Maturation stages of T cell	MT_Trait538	CD45RA+ CD8br %CD8br	90001561	Simple mode	95	-0.0472558	0.0822626	0.567035	0.953843		0.811809	1.12073
Luminal A		Relative count	Maturation stages of T cell	MT_Trait538	CD45RA+ CD8br %CD8br	90001561	Weighted mode	95	-0.00637465	0.0435597	0.883964	0.993646		0.912332	1.08221
Luminal A		Relative count	Maturation stages of T cell	MT_Trait539	CD45RA+ CD8br %T cell	90001562	MR Egger	95	-0.0503529	0.0542197	0.355457	0.950894		0.855026	1.05751
Luminal A		Relative count	Maturation stages of T cell	MT_Trait539	CD45RA+ CD8br %T cell	90001562	Weighted median	95	-0.0200859	0.0444932	0.651674	0.980114		0.898263	1.06942
Luminal A		Relative count	Maturation stages of T cell	MT_Trait539	CD45RA+ CD8br %T cell	90001562	Inverse variance weighted	95	0.0200588	0.0280452	0.474465	1.02026		0.965693	1.07791	0.996001
Luminal A		Relative count	Maturation stages of T cell	MT_Trait539	CD45RA+ CD8br %T cell	90001562	Simple mode	95	-0.0265422	0.0828215	0.74932	0.973807		0.827892	1.14544
Luminal A		Relative count	Maturation stages of T cell	MT_Trait539	CD45RA+ CD8br %T cell	90001562	Weighted mode	95	-0.0265422	0.0466317	0.570587	0.973807		0.888749	1.06701
Luminal A		Absolute count	Maturation stages of T cell	MT_Trait542	CM DN (CD4-CD8-) AC	90001563	MR Egger	95	-0.0800055	0.0520293	0.127517	0.923111		0.833616	1.02222
Luminal A		Absolute count	Maturation stages of T cell	MT_Trait542	CM DN (CD4-CD8-) AC	90001563	Weighted median	95	-0.0128645	0.045251	0.776186	0.987218		0.90343	1.07878
Luminal A		Absolute count	Maturation stages of T cell	MT_Trait542	CM DN (CD4-CD8-) AC	90001563	Inverse variance weighted	95	-0.0120866	0.0269276	0.653535	0.987986		0.937194	1.04153	0.996001
Luminal A		Absolute count	Maturation stages of T cell	MT_Trait542	CM DN (CD4-CD8-) AC	90001563	Simple mode	95	0.0477189	0.0855433	0.578285	1.04888		0.886968	1.24034
Luminal A		Absolute count	Maturation stages of T cell	MT_Trait542	CM DN (CD4-CD8-) AC	90001563	Weighted mode	95	-0.0115352	0.0459184	0.8022	0.988531		0.903449	1.08163
Luminal A		Relative count	Maturation stages of T cell	MT_Trait543	CM DN (CD4-CD8-) %DN	90001564	MR Egger	95	-0.0796865	0.0564326	0.161268	0.923406		0.826716	1.0314
Luminal A		Relative count	Maturation stages of T cell	MT_Trait543	CM DN (CD4-CD8-) %DN	90001564	Weighted median	95	-0.0600007	0.0489484	0.220276	0.941764		0.855611	1.03659
Luminal A		Relative count	Maturation stages of T cell	MT_Trait543	CM DN (CD4-CD8-) %DN	90001564	Inverse variance weighted	95	-0.0129938	0.0292129	0.656467	0.98709		0.93216	1.04526	0.996001
Luminal A		Relative count	Maturation stages of T cell	MT_Trait543	CM DN (CD4-CD8-) %DN	90001564	Simple mode	95	0.0621282	0.0938368	0.509535	1.0641		0.885333	1.27896
Luminal A		Relative count	Maturation stages of T cell	MT_Trait543	CM DN (CD4-CD8-) %DN	90001564	Weighted mode	95	-0.0785876	0.0524102	0.137102	0.924421		0.834175	1.02443
Luminal A		Relative count	Maturation stages of T cell	MT_Trait544	CM DN (CD4-CD8-) %T cell	90001565	MR Egger	95	-0.0712542	0.0542519	0.192281	0.931225		0.837287	1.0357
Luminal A		Relative count	Maturation stages of T cell	MT_Trait544	CM DN (CD4-CD8-) %T cell	90001565	Weighted median	95	-0.00153967	0.0476988	0.97425	0.998462		0.909346	1.09631
Luminal A		Relative count	Maturation stages of T cell	MT_Trait544	CM DN (CD4-CD8-) %T cell	90001565	Inverse variance weighted	95	-0.0120137	0.0281793	0.669867	0.988058		0.934966	1.04417	0.996001
Luminal A		Relative count	Maturation stages of T cell	MT_Trait544	CM DN (CD4-CD8-) %T cell	90001565	Simple mode	95	0.0271069	0.0915789	0.767887	1.02748		0.858655	1.22949
Luminal A		Relative count	Maturation stages of T cell	MT_Trait544	CM DN (CD4-CD8-) %T cell	90001565	Weighted mode	95	-0.019254	0.0530567	0.717499	0.98093		0.884047	1.08843
Luminal A		Absolute count	Maturation stages of T cell	MT_Trait545	Naive DN (CD4-CD8-) AC	90001566	MR Egger	95	-0.0551371	0.0491863	0.265181	0.946355		0.859382	1.04213
Luminal A		Absolute count	Maturation stages of T cell	MT_Trait545	Naive DN (CD4-CD8-) AC	90001566	Weighted median	95	-0.00578687	0.0431345	0.893277	0.99423		0.913629	1.08194
Luminal A		Absolute count	Maturation stages of T cell	MT_Trait545	Naive DN (CD4-CD8-) AC	90001566	Inverse variance weighted	95	0.00427263	0.0254374	0.86661	1.00428		0.955439	1.05562	0.996001
Luminal A		Absolute count	Maturation stages of T cell	MT_Trait545	Naive DN (CD4-CD8-) AC	90001566	Simple mode	95	0.0483305	0.0825401	0.559588	1.04952		0.89275	1.23381
Luminal A		Absolute count	Maturation stages of T cell	MT_Trait545	Naive DN (CD4-CD8-) AC	90001566	Weighted mode	95	0.0150203	0.0468614	0.749282	1.01513		0.926049	1.11279
Luminal A		Relative count	Maturation stages of T cell	MT_Trait546	Naive DN (CD4-CD8-) %DN	90001567	MR Egger	95	-0.0275669	0.0555128	0.620653	0.97281		0.872518	1.08463
Luminal A		Relative count	Maturation stages of T cell	MT_Trait546	Naive DN (CD4-CD8-) %DN	90001567	Weighted median	95	0.00967353	0.0490451	0.843642	1.00972		0.917177	1.1116
Luminal A		Relative count	Maturation stages of T cell	MT_Trait546	Naive DN (CD4-CD8-) %DN	90001567	Inverse variance weighted	95	-0.00526281	0.0286112	0.854059	0.994751		0.940503	1.05213	0.996001
Luminal A		Relative count	Maturation stages of T cell	MT_Trait546	Naive DN (CD4-CD8-) %DN	90001567	Simple mode	95	-8.1892e-05	0.0960909	0.999322	0.999918		0.828267	1.20714
Luminal A		Relative count	Maturation stages of T cell	MT_Trait546	Naive DN (CD4-CD8-) %DN	90001567	Weighted mode	95	0.00683275	0.0452442	0.880284	1.00686		0.921414	1.10022
Luminal A		Relative count	Maturation stages of T cell	MT_Trait547	Naive DN (CD4-CD8-) %T cell	90001568	MR Egger	95	-0.0384737	0.0538565	0.476785	0.962257		0.86586	1.06939
Luminal A		Relative count	Maturation stages of T cell	MT_Trait547	Naive DN (CD4-CD8-) %T cell	90001568	Weighted median	95	-0.00575652	0.04701	0.90254	0.99426		0.906743	1.09022
Luminal A		Relative count	Maturation stages of T cell	MT_Trait547	Naive DN (CD4-CD8-) %T cell	90001568	Inverse variance weighted	95	0.00669777	0.027859	0.810007	1.00672		0.953223	1.06322	0.996001
Luminal A		Relative count	Maturation stages of T cell	MT_Trait547	Naive DN (CD4-CD8-) %T cell	90001568	Simple mode	95	0.0281035	0.0922511	0.761313	1.0285		0.85838	1.23234
Luminal A		Relative count	Maturation stages of T cell	MT_Trait547	Naive DN (CD4-CD8-) %T cell	90001568	Weighted mode	95	0.0204104	0.0456404	0.65576	1.02062		0.933285	1.11613
Luminal A		Absolute count	Maturation stages of T cell	MT_Trait548	EM DN (CD4-CD8-) AC	90001569	MR Egger	95	-0.0424554	0.058564	0.470309	0.958433		0.854498	1.07501
Luminal A		Absolute count	Maturation stages of T cell	MT_Trait548	EM DN (CD4-CD8-) AC	90001569	Weighted median	95	-0.0254883	0.0446253	0.56789	0.974834		0.893192	1.06394
Luminal A		Absolute count	Maturation stages of T cell	MT_Trait548	EM DN (CD4-CD8-) AC	90001569	Inverse variance weighted	95	0.00752426	0.0302803	0.803758	1.00755		0.949495	1.06916	0.996001
Luminal A		Absolute count	Maturation stages of T cell	MT_Trait548	EM DN (CD4-CD8-) AC	90001569	Simple mode	95	-0.00446836	0.0854193	0.958392	0.995542		0.842072	1.17698
Luminal A		Absolute count	Maturation stages of T cell	MT_Trait548	EM DN (CD4-CD8-) AC	90001569	Weighted mode	95	-0.024533	0.0472013	0.604458	0.975765		0.889543	1.07035
Luminal A		Relative count	Maturation stages of T cell	MT_Trait549	EM DN (CD4-CD8-) %DN	90001570	MR Egger	95	0.00142506	0.0617788	0.981646	1.00143		0.887221	1.13033
Luminal A		Relative count	Maturation stages of T cell	MT_Trait549	EM DN (CD4-CD8-) %DN	90001570	Weighted median	95	-0.0387617	0.0523897	0.459377	0.96198		0.868102	1.06601
Luminal A		Relative count	Maturation stages of T cell	MT_Trait549	EM DN (CD4-CD8-) %DN	90001570	Inverse variance weighted	95	-0.00455424	0.0319672	0.886712	0.995456		0.934999	1.05982	0.996001
Luminal A		Relative count	Maturation stages of T cell	MT_Trait549	EM DN (CD4-CD8-) %DN	90001570	Simple mode	95	-0.014706	0.104159	0.888023	0.985402		0.803436	1.20858
Luminal A		Relative count	Maturation stages of T cell	MT_Trait549	EM DN (CD4-CD8-) %DN	90001570	Weighted mode	95	-0.00902426	0.0554394	0.871043	0.991016		0.888976	1.10477
Luminal A		Relative count	Maturation stages of T cell	MT_Trait550	EM DN (CD4-CD8-) %T cell	90001571	MR Egger	95	-0.031508	0.0589736	0.594428	0.968983		0.863211	1.08772
Luminal A		Relative count	Maturation stages of T cell	MT_Trait550	EM DN (CD4-CD8-) %T cell	90001571	Weighted median	95	-0.0312763	0.0475008	0.510258	0.969208		0.883046	1.06378
Luminal A		Relative count	Maturation stages of T cell	MT_Trait550	EM DN (CD4-CD8-) %T cell	90001571	Inverse variance weighted	95	0.00580485	0.0305091	0.849101	1.00582		0.947439	1.0678	0.996001
Luminal A		Relative count	Maturation stages of T cell	MT_Trait550	EM DN (CD4-CD8-) %T cell	90001571	Simple mode	95	-0.036468	0.0939722	0.69884	0.964189		0.801995	1.15919
Luminal A		Relative count	Maturation stages of T cell	MT_Trait550	EM DN (CD4-CD8-) %T cell	90001571	Weighted mode	95	-0.0291214	0.0464412	0.53214	0.971299		0.886791	1.06386
Luminal A		Absolute count	Maturation stages of T cell	MT_Trait551	TD DN (CD4-CD8-) AC	90001572	MR Egger	95	-0.0274379	0.0613262	0.655621	0.972935		0.862744	1.0972
Luminal A		Absolute count	Maturation stages of T cell	MT_Trait551	TD DN (CD4-CD8-) AC	90001572	Weighted median	95	0.0214445	0.0523218	0.68191	1.02168		0.922096	1.13201
Luminal A		Absolute count	Maturation stages of T cell	MT_Trait551	TD DN (CD4-CD8-) AC	90001572	Inverse variance weighted	95	0.0169588	0.0317195	0.592893	1.0171		0.955795	1.08234	0.996001
Luminal A		Absolute count	Maturation stages of T cell	MT_Trait551	TD DN (CD4-CD8-) AC	90001572	Simple mode	95	-0.027	0.0914736	0.768517	0.973361		0.813598	1.1645
Luminal A		Absolute count	Maturation stages of T cell	MT_Trait551	TD DN (CD4-CD8-) AC	90001572	Weighted mode	95	-0.00539544	0.0506717	0.91543	0.994619		0.900584	1.09847
Luminal A		Relative count	Maturation stages of T cell	MT_Trait552	TD DN (CD4-CD8-) %DN	90001573	MR Egger	95	0.00225034	0.0619131	0.971084	1.00225		0.88772	1.13156
Luminal A		Relative count	Maturation stages of T cell	MT_Trait552	TD DN (CD4-CD8-) %DN	90001573	Weighted median	95	0.0257815	0.0517718	0.618496	1.02612		0.927102	1.13571
Luminal A		Relative count	Maturation stages of T cell	MT_Trait552	TD DN (CD4-CD8-) %DN	90001573	Inverse variance weighted	95	0.00939942	0.0320306	0.769177	1.00944		0.948019	1.07485	0.996001
Luminal A		Relative count	Maturation stages of T cell	MT_Trait552	TD DN (CD4-CD8-) %DN	90001573	Simple mode	95	-0.0141242	0.0996038	0.887538	0.985975		0.811113	1.19853
Luminal A		Relative count	Maturation stages of T cell	MT_Trait552	TD DN (CD4-CD8-) %DN	90001573	Weighted mode	95	-0.000124872	0.055767	0.998218	0.999875		0.896347	1.11536
Luminal A		Relative count	Maturation stages of T cell	MT_Trait553	TD DN (CD4-CD8-) %T cell	90001574	MR Egger	95	-0.0245644	0.0618653	0.69223	0.975735		0.864313	1.10152
Luminal A		Relative count	Maturation stages of T cell	MT_Trait553	TD DN (CD4-CD8-) %T cell	90001574	Weighted median	95	0.0318507	0.0525337	0.544321	1.03236		0.931354	1.14433
Luminal A		Relative count	Maturation stages of T cell	MT_Trait553	TD DN (CD4-CD8-) %T cell	90001574	Inverse variance weighted	95	0.0116294	0.0320064	0.716346	1.0117		0.950181	1.0772	0.996001
Luminal A		Relative count	Maturation stages of T cell	MT_Trait553	TD DN (CD4-CD8-) %T cell	90001574	Simple mode	95	-0.0297533	0.104512	0.77651	0.970685		0.790889	1.19135
Luminal A		Relative count	Maturation stages of T cell	MT_Trait553	TD DN (CD4-CD8-) %T cell	90001574	Weighted mode	95	-0.0140097	0.0565783	0.804972	0.986088		0.882582	1.10173
Luminal A		Relative count	Maturation stages of T cell	MT_Trait560	Naive CD4+ %T cell	90001575	MR Egger	95	-0.0272044	0.0588638	0.645047	0.973162		0.86712	1.09217
Luminal A		Relative count	Maturation stages of T cell	MT_Trait560	Naive CD4+ %T cell	90001575	Weighted median	95	0.0311915	0.0473498	0.510059	1.03168		0.940246	1.13201
Luminal A		Relative count	Maturation stages of T cell	MT_Trait560	Naive CD4+ %T cell	90001575	Inverse variance weighted	95	0.0120808	0.0304352	0.691416	1.01215		0.953542	1.07437	0.996001
Luminal A		Relative count	Maturation stages of T cell	MT_Trait560	Naive CD4+ %T cell	90001575	Simple mode	95	0.0135544	0.0992489	0.891663	1.01365		0.834458	1.23131
Luminal A		Relative count	Maturation stages of T cell	MT_Trait560	Naive CD4+ %T cell	90001575	Weighted mode	95	0.0262011	0.0482146	0.588122	1.02655		0.933981	1.12829
Luminal A		Relative count	B cell	N_BC_Trait3	Transitional %B cell	90001576	MR Egger	95	-0.0741088	0.0619952	0.234971	0.928571		0.822325	1.04854
Luminal A		Relative count	B cell	N_BC_Trait3	Transitional %B cell	90001576	Weighted median	95	-0.0559777	0.0502386	0.265177	0.94556		0.85689	1.04341
Luminal A		Relative count	B cell	N_BC_Trait3	Transitional %B cell	90001576	Inverse variance weighted	95	-0.0561245	0.0319111	0.0786152	0.945421		0.888101	1.00644	0.987147
Luminal A		Relative count	B cell	N_BC_Trait3	Transitional %B cell	90001576	Simple mode	95	-0.11766	0.092533	0.206671	0.888998		0.741541	1.06578
Luminal A		Relative count	B cell	N_BC_Trait3	Transitional %B cell	90001576	Weighted mode	95	-0.0840163	0.0508665	0.101933	0.919416		0.832173	1.01581
Luminal A		Absolute count	B cell	N_BC_Trait4	Transitional AC	90001577	MR Egger	95	-0.016035	0.062407	0.797792	0.984093		0.870791	1.11214
Luminal A		Absolute count	B cell	N_BC_Trait4	Transitional AC	90001577	Weighted median	95	-0.0438382	0.0479343	0.360429	0.957109		0.871282	1.05139
Luminal A		Absolute count	B cell	N_BC_Trait4	Transitional AC	90001577	Inverse variance weighted	95	-0.0487202	0.03216	0.12979	0.952448		0.894264	1.01442	0.987147
Luminal A		Absolute count	B cell	N_BC_Trait4	Transitional AC	90001577	Simple mode	95	0.0209258	0.0876049	0.81173	1.02115		0.860037	1.21244
Luminal A		Absolute count	B cell	N_BC_Trait4	Transitional AC	90001577	Weighted mode	95	-0.0337176	0.0453062	0.458602	0.966845		0.88469	1.05663
Luminal A		Relative count	B cell	N_BC_Trait6	Transitional %lymphocyte	90001578	MR Egger	95	-0.0316042	0.0596104	0.597251	0.96889		0.862051	1.08897
Luminal A		Relative count	B cell	N_BC_Trait6	Transitional %lymphocyte	90001578	Weighted median	95	-0.040416	0.0483045	0.402766	0.96039		0.873635	1.05576
Luminal A		Relative count	B cell	N_BC_Trait6	Transitional %lymphocyte	90001578	Inverse variance weighted	95	-0.0562713	0.0306969	0.066784	0.945283		0.890086	1.0039	0.987147
Luminal A		Relative count	B cell	N_BC_Trait6	Transitional %lymphocyte	90001578	Simple mode	95	-0.054237	0.0875281	0.536986	0.947208		0.797884	1.12448
Luminal A		Relative count	B cell	N_BC_Trait6	Transitional %lymphocyte	90001578	Weighted mode	95	-0.0469526	0.0490068	0.340478	0.954133		0.866749	1.05033
Luminal A		Absolute count	Monocyte	N_MONO_Trait501	CD14- CD16+ monocyte AC	90001579	MR Egger	95	0.0622564	0.0623802	0.320862	1.06424		0.941756	1.20264
Luminal A		Absolute count	Monocyte	N_MONO_Trait501	CD14- CD16+ monocyte AC	90001579	Weighted median	95	0.00547991	0.0517495	0.915667	1.00549		0.90851	1.11283
Luminal A		Absolute count	Monocyte	N_MONO_Trait501	CD14- CD16+ monocyte AC	90001579	Inverse variance weighted	95	0.00642267	0.0322551	0.842168	1.00644		0.944785	1.07213	0.996001
Luminal A		Absolute count	Monocyte	N_MONO_Trait501	CD14- CD16+ monocyte AC	90001579	Simple mode	95	0.00719087	0.104995	0.945543	1.00722		0.819878	1.23736
Luminal A		Absolute count	Monocyte	N_MONO_Trait501	CD14- CD16+ monocyte AC	90001579	Weighted mode	95	-0.016475	0.0560385	0.769411	0.98366		0.881341	1.09786
Luminal A		Absolute count	Monocyte	N_MONO_Trait503	CD14+ CD16+ monocyte AC	90001580	MR Egger	95	0.0436773	0.0684408	0.524927	1.04465		0.913505	1.19461
Luminal A		Absolute count	Monocyte	N_MONO_Trait503	CD14+ CD16+ monocyte AC	90001580	Weighted median	95	0.0121133	0.0489899	0.804706	1.01219		0.919517	1.1142
Luminal A		Absolute count	Monocyte	N_MONO_Trait503	CD14+ CD16+ monocyte AC	90001580	Inverse variance weighted	95	-0.0319494	0.0354916	0.368016	0.968556		0.903469	1.03833	0.996001
Luminal A		Absolute count	Monocyte	N_MONO_Trait503	CD14+ CD16+ monocyte AC	90001580	Simple mode	95	-0.0470523	0.0974362	0.630287	0.954037		0.788181	1.15479
Luminal A		Absolute count	Monocyte	N_MONO_Trait503	CD14+ CD16+ monocyte AC	90001580	Weighted mode	95	0.0140095	0.0519524	0.788013	1.01411		0.915928	1.12281
Luminal A		Absolute count	Monocyte	N_MONO_Trait505	CD14- CD16- AC	90001581	MR Egger	95	0.11664	0.0599059	0.0545449	1.12371		0.999225	1.26371
Luminal A		Absolute count	Monocyte	N_MONO_Trait505	CD14- CD16- AC	90001581	Weighted median	95	0.032264	0.0516892	0.532502	1.03279		0.933283	1.14291
Luminal A		Absolute count	Monocyte	N_MONO_Trait505	CD14- CD16- AC	90001581	Inverse variance weighted	95	0.050373	0.030978	0.10393	1.05166		0.98971	1.1175	0.987147
Luminal A		Absolute count	Monocyte	N_MONO_Trait505	CD14- CD16- AC	90001581	Simple mode	95	0.126412	0.0892625	0.160028	1.13475		0.952617	1.3517
Luminal A		Absolute count	Monocyte	N_MONO_Trait505	CD14- CD16- AC	90001581	Weighted mode	95	0.0481412	0.0541187	0.375979	1.04932		0.943715	1.16674
Luminal A		Absolute count	Monocyte	N_MONO_Trait507	CD14+ CD16- monocyte AC	90001582	MR Egger	95	0.105056	0.0587288	0.0768969	1.11077		0.989998	1.24628
Luminal A		Absolute count	Monocyte	N_MONO_Trait507	CD14+ CD16- monocyte AC	90001582	Weighted median	95	0.122515	0.0490782	0.0125487	1.13034		1.02667	1.24447
Luminal A		Absolute count	Monocyte	N_MONO_Trait507	CD14+ CD16- monocyte AC	90001582	Inverse variance weighted	95	0.06759	0.0303489	0.0259405	1.06993		1.00814	1.1355	0.987147
Luminal A		Absolute count	Monocyte	N_MONO_Trait507	CD14+ CD16- monocyte AC	90001582	Simple mode	95	0.0662767	0.089961	0.463124	1.06852		0.895792	1.27456
Luminal A		Absolute count	Monocyte	N_MONO_Trait507	CD14+ CD16- monocyte AC	90001582	Weighted mode	95	0.0864368	0.0527962	0.104937	1.09028		0.983101	1.20915
Luminal A		Absolute count	Monocyte	N_MONO_Trait513	Monocyte AC	90001583	MR Egger	95	0.108421	0.0590787	0.069672	1.11452		0.992654	1.25134
Luminal A		Absolute count	Monocyte	N_MONO_Trait513	Monocyte AC	90001583	Weighted median	95	0.0863636	0.0487438	0.07643	1.0902		0.990868	1.1995
Luminal A		Absolute count	Monocyte	N_MONO_Trait513	Monocyte AC	90001583	Inverse variance weighted	95	0.0558015	0.0305437	0.0677089	1.05739		0.995944	1.12262	0.987147
Luminal A		Absolute count	Monocyte	N_MONO_Trait513	Monocyte AC	90001583	Simple mode	95	0.141794	0.10398	0.175932	1.15234		0.939875	1.41283
Luminal A		Absolute count	Monocyte	N_MONO_Trait513	Monocyte AC	90001583	Weighted mode	95	0.0925882	0.0535725	0.0872218	1.09701		0.987663	1.21846
Luminal A		Relative count	Monocyte	N_MONO_Trait514	CD14- CD16+ monocyte %monocyte	90001584	MR Egger	95	-0.0079614	0.0591244	0.893176	0.99207		0.883517	1.11396
Luminal A		Relative count	Monocyte	N_MONO_Trait514	CD14- CD16+ monocyte %monocyte	90001584	Weighted median	95	-0.0385516	0.0470371	0.412445	0.962182		0.877442	1.05511
Luminal A		Relative count	Monocyte	N_MONO_Trait514	CD14- CD16+ monocyte %monocyte	90001584	Inverse variance weighted	95	-0.0287134	0.0305677	0.347558	0.971695		0.915188	1.03169	0.996001
Luminal A		Relative count	Monocyte	N_MONO_Trait514	CD14- CD16+ monocyte %monocyte	90001584	Simple mode	95	0.0280785	0.0915205	0.759674	1.02848		0.859588	1.23055
Luminal A		Relative count	Monocyte	N_MONO_Trait514	CD14- CD16+ monocyte %monocyte	90001584	Weighted mode	95	-0.0365597	0.0506923	0.472572	0.964101		0.872915	1.06481
Luminal A		Relative count	Monocyte	N_MONO_Trait515	CD14+ CD16+ monocyte %monocyte	90001585	MR Egger	95	-0.0141502	0.0722443	0.845143	0.985949		0.855774	1.13593
Luminal A		Relative count	Monocyte	N_MONO_Trait515	CD14+ CD16+ monocyte %monocyte	90001585	Weighted median	95	-0.0353094	0.0473004	0.45537	0.965307		0.879837	1.05908
Luminal A		Relative count	Monocyte	N_MONO_Trait515	CD14+ CD16+ monocyte %monocyte	90001585	Inverse variance weighted	95	-0.0688397	0.0372858	0.0648528	0.933476		0.867691	1.00425	0.987147
Luminal A		Relative count	Monocyte	N_MONO_Trait515	CD14+ CD16+ monocyte %monocyte	90001585	Simple mode	95	-0.123307	0.105281	0.24447	0.883992		0.71917	1.08659
Luminal A		Relative count	Monocyte	N_MONO_Trait515	CD14+ CD16+ monocyte %monocyte	90001585	Weighted mode	95	-0.0391437	0.0491295	0.427607	0.961613		0.873334	1.05881
Luminal A		Relative count	Monocyte	N_MONO_Trait516	CD14+ CD16- monocyte %monocyte	90001586	MR Egger	95	0.016269	0.0612718	0.791195	1.0164		0.901384	1.1461
Luminal A		Relative count	Monocyte	N_MONO_Trait516	CD14+ CD16- monocyte %monocyte	90001586	Weighted median	95	0.0539173	0.0515149	0.295268	1.0554		0.954038	1.16753
Luminal A		Relative count	Monocyte	N_MONO_Trait516	CD14+ CD16- monocyte %monocyte	90001586	Inverse variance weighted	95	0.0518348	0.031582	0.10074	1.0532		0.989985	1.12046	0.987147
Luminal A		Relative count	Monocyte	N_MONO_Trait516	CD14+ CD16- monocyte %monocyte	90001586	Simple mode	95	0.0801412	0.099964	0.424748	1.08344		0.890664	1.31794
Luminal A		Relative count	Monocyte	N_MONO_Trait516	CD14+ CD16- monocyte %monocyte	90001586	Weighted mode	95	0.0421796	0.0541063	0.437602	1.04308		0.938128	1.15978
Luminal A		Relative count	Monocyte	N_MONO_Trait517	CD16+ monocyte %monocyte	90001587	MR Egger	95	-0.00905981	0.0599884	0.880282	0.990981		0.881053	1.11462
Luminal A		Relative count	Monocyte	N_MONO_Trait517	CD16+ monocyte %monocyte	90001587	Weighted median	95	-0.0518915	0.0504776	0.303945	0.949432		0.859996	1.04817
Luminal A		Relative count	Monocyte	N_MONO_Trait517	CD16+ monocyte %monocyte	90001587	Inverse variance weighted	95	-0.0456767	0.0309282	0.139712	0.955351		0.899159	1.01505	0.987147
Luminal A		Relative count	Monocyte	N_MONO_Trait517	CD16+ monocyte %monocyte	90001587	Simple mode	95	-0.0621882	0.103922	0.551005	0.939706		0.766534	1.152
Luminal A		Relative count	Monocyte	N_MONO_Trait517	CD16+ monocyte %monocyte	90001587	Weighted mode	95	-0.037115	0.0505952	0.465038	0.963565		0.872597	1.06402
Luminal A		Relative count	TBNK	RATIO_CD3_B	T/B	90001588	MR Egger	95	-0.0443633	0.0617972	0.474628	0.956606		0.847482	1.07978
Luminal A		Relative count	TBNK	RATIO_CD3_B	T/B	90001588	Weighted median	95	-0.0434537	0.0529041	0.411438	0.957477		0.863168	1.06209
Luminal A		Relative count	TBNK	RATIO_CD3_B	T/B	90001588	Inverse variance weighted	95	0.0141923	0.0319973	0.657371	1.01429		0.952636	1.07994	0.996001
Luminal A		Relative count	TBNK	RATIO_CD3_B	T/B	90001588	Simple mode	95	-0.0255186	0.102457	0.803853	0.974804		0.797451	1.1916
Luminal A		Relative count	TBNK	RATIO_CD3_B	T/B	90001588	Weighted mode	95	-0.0318548	0.0563012	0.572883	0.968647		0.867443	1.08166
Luminal A		Relative count	TBNK	RATIO_CD4_CD8B	CD4/CD8br	90001589	MR Egger	95	0.021502	0.0605568	0.72334	1.02173		0.907384	1.1505
Luminal A		Relative count	TBNK	RATIO_CD4_CD8B	CD4/CD8br	90001589	Weighted median	95	0.0414137	0.0511187	0.417856	1.04228		0.942915	1.15212
Luminal A		Relative count	TBNK	RATIO_CD4_CD8B	CD4/CD8br	90001589	Inverse variance weighted	95	0.0103788	0.0313132	0.740305	1.01043		0.950283	1.07439	0.996001
Luminal A		Relative count	TBNK	RATIO_CD4_CD8B	CD4/CD8br	90001589	Simple mode	95	0.00187776	0.102064	0.985361	1.00188		0.820232	1.22376
Luminal A		Relative count	TBNK	RATIO_CD4_CD8B	CD4/CD8br	90001589	Weighted mode	95	0.0566992	0.0487622	0.247866	1.05834		0.961871	1.16448
Luminal A		Absolute count	TBNK	TB_ry_Trait512	CD4+ AC	90001590	MR Egger	95	-0.0606897	0.0598113	0.312888	0.941115		0.837009	1.05817
Luminal A		Absolute count	TBNK	TB_ry_Trait512	CD4+ AC	90001590	Weighted median	95	-0.00890212	0.0472257	0.850483	0.991137		0.903513	1.08726
Luminal A		Absolute count	TBNK	TB_ry_Trait512	CD4+ AC	90001590	Inverse variance weighted	95	-0.00762925	0.0309293	0.805165	0.9924		0.934026	1.05442	0.996001
Luminal A		Absolute count	TBNK	TB_ry_Trait512	CD4+ AC	90001590	Simple mode	95	-0.0795922	0.0799771	0.3222	0.923493		0.789506	1.08022
Luminal A		Absolute count	TBNK	TB_ry_Trait512	CD4+ AC	90001590	Weighted mode	95	-0.00959491	0.0473324	0.839797	0.990451		0.902699	1.08673
Luminal A		Relative count	TBNK	TB_ry_Trait513	CD4+ %T cell	90001591	MR Egger	95	-0.00226844	0.0596517	0.969747	0.997734		0.887643	1.12148
Luminal A		Relative count	TBNK	TB_ry_Trait513	CD4+ %T cell	90001591	Weighted median	95	0.0351658	0.050768	0.488513	1.03579		0.937687	1.14416
Luminal A		Relative count	TBNK	TB_ry_Trait513	CD4+ %T cell	90001591	Inverse variance weighted	95	-0.00404313	0.0308575	0.895755	0.995965		0.937514	1.05806	0.996001
Luminal A		Relative count	TBNK	TB_ry_Trait513	CD4+ %T cell	90001591	Simple mode	95	0.0244572	0.0978714	0.803217	1.02476		0.845886	1.24146
Luminal A		Relative count	TBNK	TB_ry_Trait513	CD4+ %T cell	90001591	Weighted mode	95	0.0326707	0.0486668	0.503667	1.03321		0.93921	1.13662
Luminal A		Absolute count	TBNK	TB_ry_Trait515	CD8br AC	90001592	MR Egger	95	-0.0651564	0.058114	0.265097	0.936921		0.836056	1.04995
Luminal A		Absolute count	TBNK	TB_ry_Trait515	CD8br AC	90001592	Weighted median	95	-0.0504928	0.0493297	0.306034	0.950761		0.863139	1.04728
Luminal A		Absolute count	TBNK	TB_ry_Trait515	CD8br AC	90001592	Inverse variance weighted	95	-0.0114484	0.0300644	0.703354	0.988617		0.932045	1.04862	0.996001
Luminal A		Absolute count	TBNK	TB_ry_Trait515	CD8br AC	90001592	Simple mode	95	0.141362	0.0989669	0.156497	1.15184		0.948747	1.39841
Luminal A		Absolute count	TBNK	TB_ry_Trait515	CD8br AC	90001592	Weighted mode	95	-0.0375793	0.0489711	0.444781	0.963118		0.874973	1.06014
Luminal A		Relative count	TBNK	TB_ry_Trait516	CD8br %T cell	90001593	MR Egger	95	-0.0185398	0.0618713	0.765112	0.981631		0.869526	1.10819
Luminal A		Relative count	TBNK	TB_ry_Trait516	CD8br %T cell	90001593	Weighted median	95	-0.0383309	0.0501551	0.44472	0.962394		0.872289	1.06181
Luminal A		Relative count	TBNK	TB_ry_Trait516	CD8br %T cell	90001593	Inverse variance weighted	95	-0.00907452	0.03184	0.775641	0.990967		0.931014	1.05478	0.996001
Luminal A		Relative count	TBNK	TB_ry_Trait516	CD8br %T cell	90001593	Simple mode	95	0.0797108	0.107585	0.460593	1.08297		0.877082	1.3372
Luminal A		Relative count	TBNK	TB_ry_Trait516	CD8br %T cell	90001593	Weighted mode	95	-0.0527608	0.0528565	0.32075	0.948607		0.855252	1.05215
Luminal A		Absolute count	TBNK	TB_ry_Trait518	DP (CD4+CD8+) AC	90001594	MR Egger	95	0.0200817	0.0641411	0.754916	1.02028		0.899753	1.15696
Luminal A		Absolute count	TBNK	TB_ry_Trait518	DP (CD4+CD8+) AC	90001594	Weighted median	95	0.0232297	0.050464	0.645285	1.0235		0.927113	1.12991
Luminal A		Absolute count	TBNK	TB_ry_Trait518	DP (CD4+CD8+) AC	90001594	Inverse variance weighted	95	0.0130226	0.0330142	0.693245	1.01311		0.949628	1.08083	0.996001
Luminal A		Absolute count	TBNK	TB_ry_Trait518	DP (CD4+CD8+) AC	90001594	Simple mode	95	-0.152092	0.112977	0.181468	0.858909		0.688303	1.0718
Luminal A		Absolute count	TBNK	TB_ry_Trait518	DP (CD4+CD8+) AC	90001594	Weighted mode	95	0.0071758	0.0551884	0.896826	1.0072		0.903939	1.12226
Luminal A		Relative count	TBNK	TB_ry_Trait519	DP (CD4+CD8+) %T cell	90001595	MR Egger	40	-0.0606606	0.115023	0.600998	0.941143		0.751183	1.17914
Luminal A		Relative count	TBNK	TB_ry_Trait519	DP (CD4+CD8+) %T cell	90001595	Weighted median	40	-0.105894	0.0810673	0.191467	0.89952		0.76737	1.05443
Luminal A		Relative count	TBNK	TB_ry_Trait519	DP (CD4+CD8+) %T cell	90001595	Inverse variance weighted	40	-0.0951895	0.0538588	0.0771628	0.909201		0.818115	1.01043	0.987147
Luminal A		Relative count	TBNK	TB_ry_Trait519	DP (CD4+CD8+) %T cell	90001595	Simple mode	40	-0.0318231	0.14937	0.832399	0.968678		0.722825	1.29815
Luminal A		Relative count	TBNK	TB_ry_Trait519	DP (CD4+CD8+) %T cell	90001595	Weighted mode	40	-0.117246	0.0906618	0.203543	0.889367		0.744574	1.06232
Luminal A		Absolute count	TBNK	TB_ry_Trait524	CD8dim AC	90001596	MR Egger	95	-0.0715154	0.0585249	0.224809	0.930982		0.830087	1.04414
Luminal A		Absolute count	TBNK	TB_ry_Trait524	CD8dim AC	90001596	Weighted median	95	-0.0348146	0.0479417	0.467725	0.965784		0.879167	1.06094
Luminal A		Absolute count	TBNK	TB_ry_Trait524	CD8dim AC	90001596	Inverse variance weighted	95	-0.00942655	0.0302829	0.755586	0.990618		0.933531	1.0512	0.996001
Luminal A		Absolute count	TBNK	TB_ry_Trait524	CD8dim AC	90001596	Simple mode	95	0.100461	0.0893857	0.263916	1.10568		0.927989	1.3174
Luminal A		Absolute count	TBNK	TB_ry_Trait524	CD8dim AC	90001596	Weighted mode	95	-0.0333415	0.0507547	0.512841	0.967208		0.875622	1.06837
Luminal A		Relative count	TBNK	TB_ry_Trait525	CD8dim %T cell	90001597	MR Egger	95	-0.0370533	0.0596344	0.535895	0.963625		0.857326	1.0831
Luminal A		Relative count	TBNK	TB_ry_Trait525	CD8dim %T cell	90001597	Weighted median	95	-0.0141613	0.0486477	0.770975	0.985938		0.896273	1.08457
Luminal A		Relative count	TBNK	TB_ry_Trait525	CD8dim %T cell	90001597	Inverse variance weighted	95	-0.00886199	0.0308569	0.773962	0.991177		0.933008	1.05297	0.996001
Luminal A		Relative count	TBNK	TB_ry_Trait525	CD8dim %T cell	90001597	Simple mode	95	-0.021268	0.0965227	0.826083	0.978957		0.810218	1.18284
Luminal A		Relative count	TBNK	TB_ry_Trait525	CD8dim %T cell	90001597	Weighted mode	95	-0.0362507	0.050079	0.470943	0.964398		0.874235	1.06386
Luminal A		Absolute count	TBNK	TB_ry_Trait527	DN (CD4-CD8-) AC	90001598	MR Egger	95	-0.0156364	0.0568708	0.783968	0.984485		0.880643	1.10057
Luminal A		Absolute count	TBNK	TB_ry_Trait527	DN (CD4-CD8-) AC	90001598	Weighted median	95	-0.0140931	0.0484902	0.771328	0.986006		0.89661	1.08431
Luminal A		Absolute count	TBNK	TB_ry_Trait527	DN (CD4-CD8-) AC	90001598	Inverse variance weighted	95	-0.00393508	0.0294117	0.893566	0.996073		0.940276	1.05518	0.996001
Luminal A		Absolute count	TBNK	TB_ry_Trait527	DN (CD4-CD8-) AC	90001598	Simple mode	95	0.103854	0.0818189	0.207461	1.10944		0.945056	1.30241
Luminal A		Absolute count	TBNK	TB_ry_Trait527	DN (CD4-CD8-) AC	90001598	Weighted mode	95	-0.0259857	0.0459331	0.572926	0.974349		0.890462	1.06614
Luminal A		Relative count	TBNK	TB_ry_Trait528	DN (CD4-CD8-) %T cell	90001599	MR Egger	95	0.011257	0.0585492	0.847953	1.01132		0.901677	1.1343
Luminal A		Relative count	TBNK	TB_ry_Trait528	DN (CD4-CD8-) %T cell	90001599	Weighted median	95	-0.00229409	0.0484124	0.962205	0.997709		0.90739	1.09702
Luminal A		Relative count	TBNK	TB_ry_Trait528	DN (CD4-CD8-) %T cell	90001599	Inverse variance weighted	95	-0.00474598	0.030282	0.87546	0.995265		0.937912	1.05613	0.996001
Luminal A		Relative count	TBNK	TB_ry_Trait528	DN (CD4-CD8-) %T cell	90001599	Simple mode	95	-0.0508182	0.0842167	0.547681	0.950451		0.80583	1.12103
Luminal A		Relative count	TBNK	TB_ry_Trait528	DN (CD4-CD8-) %T cell	90001599	Weighted mode	95	-0.0203108	0.0463051	0.661936	0.979894		0.894877	1.07299
Luminal A		Absolute count	TBNK	TB_Trait501	Leukocyte AC	90001600	MR Egger	37	-0.000827124	0.113002	0.994201	0.999173		0.800667	1.24689
Luminal A		Absolute count	TBNK	TB_Trait501	Leukocyte AC	90001600	Weighted median	37	0.0814929	0.0804013	0.310785	1.08491		0.926729	1.27008
Luminal A		Absolute count	TBNK	TB_Trait501	Leukocyte AC	90001600	Inverse variance weighted	37	0.0423354	0.0547422	0.43931	1.04324		0.937106	1.1614	0.996001
Luminal A		Absolute count	TBNK	TB_Trait501	Leukocyte AC	90001600	Simple mode	37	-0.185224	0.136422	0.183001	0.830918		0.635965	1.08563
Luminal A		Absolute count	TBNK	TB_Trait501	Leukocyte AC	90001600	Weighted mode	37	0.0135853	0.0837077	0.871982	1.01368		0.860293	1.19441
Luminal A		Absolute count	TBNK	TB_Trait507	Lymphocyte AC	90001601	MR Egger	95	-0.0394253	0.0601302	0.513658	0.961342		0.854464	1.08159
Luminal A		Absolute count	TBNK	TB_Trait507	Lymphocyte AC	90001601	Weighted median	95	-0.0199066	0.0485481	0.681778	0.98029		0.891312	1.07815
Luminal A		Absolute count	TBNK	TB_Trait507	Lymphocyte AC	90001601	Inverse variance weighted	95	-0.00795839	0.0310958	0.798004	0.992073		0.933414	1.05442	0.996001
Luminal A		Absolute count	TBNK	TB_Trait507	Lymphocyte AC	90001601	Simple mode	95	-0.058584	0.088391	0.509092	0.943099		0.793081	1.12149
Luminal A		Absolute count	TBNK	TB_Trait507	Lymphocyte AC	90001601	Weighted mode	95	-0.0163569	0.0475515	0.731627	0.983776		0.89623	1.07987
Luminal A		Relative count	TBNK	TB_Trait508	Lymphocyte %leukocyte	90001602	MR Egger	95	-0.00662784	0.0601431	0.912487	0.993394		0.882931	1.11768
Luminal A		Relative count	TBNK	TB_Trait508	Lymphocyte %leukocyte	90001602	Weighted median	95	0.0136729	0.0506266	0.787104	1.01377		0.918002	1.11952
Luminal A		Relative count	TBNK	TB_Trait508	Lymphocyte %leukocyte	90001602	Inverse variance weighted	95	-0.00276542	0.0311048	0.929156	0.997238		0.938258	1.05993	0.996001
Luminal A		Relative count	TBNK	TB_Trait508	Lymphocyte %leukocyte	90001602	Simple mode	95	-0.0123567	0.0944589	0.896201	0.987719		0.820783	1.18861
Luminal A		Relative count	TBNK	TB_Trait508	Lymphocyte %leukocyte	90001602	Weighted mode	95	0.0114371	0.0474642	0.810109	1.0115		0.921647	1.11012
Luminal A		Absolute count	TBNK	TB_Trait509	T cell AC	90001603	MR Egger	95	-0.0625016	0.0591699	0.293564	0.939412		0.836545	1.05493
Luminal A		Absolute count	TBNK	TB_Trait509	T cell AC	90001603	Weighted median	95	-0.0204461	0.0493586	0.678701	0.979762		0.889417	1.07928
Luminal A		Absolute count	TBNK	TB_Trait509	T cell AC	90001603	Inverse variance weighted	95	-0.00151904	0.0305989	0.960406	0.998482		0.94036	1.0602	0.998013
Luminal A		Absolute count	TBNK	TB_Trait509	T cell AC	90001603	Simple mode	95	-0.0850745	0.0853669	0.32153	0.918444		0.776939	1.08572
Luminal A		Absolute count	TBNK	TB_Trait509	T cell AC	90001603	Weighted mode	95	-0.0359242	0.044184	0.418238	0.964713		0.884684	1.05198
Luminal A		Relative count	TBNK	TB_Trait510	T cell %lymphocyte	90001604	MR Egger	95	-0.0888295	0.0585062	0.132333	0.915002		0.815869	1.02618
Luminal A		Relative count	TBNK	TB_Trait510	T cell %lymphocyte	90001604	Weighted median	95	0.00152855	0.0521986	0.976639	1.00153		0.904131	1.10942
Luminal A		Relative count	TBNK	TB_Trait510	T cell %lymphocyte	90001604	Inverse variance weighted	95	0.00512486	0.0302602	0.865514	1.00514		0.947257	1.06656	0.996001
Luminal A		Relative count	TBNK	TB_Trait510	T cell %lymphocyte	90001604	Simple mode	95	0.0485634	0.110455	0.661188	1.04976		0.845414	1.3035
Luminal A		Relative count	TBNK	TB_Trait510	T cell %lymphocyte	90001604	Weighted mode	95	-0.01172	0.0585509	0.841781	0.988348		0.881192	1.10854
Luminal A		Relative count	TBNK	TB_Trait511	T cell %leukocyte	90001605	MR Egger	95	-0.0364558	0.0584093	0.534061	0.964201		0.859901	1.08115
Luminal A		Relative count	TBNK	TB_Trait511	T cell %leukocyte	90001605	Weighted median	95	0.0249197	0.0518986	0.631112	1.02523		0.926074	1.13501
Luminal A		Relative count	TBNK	TB_Trait511	T cell %leukocyte	90001605	Inverse variance weighted	95	0.00105299	0.0302084	0.972193	1.00105		0.943503	1.06211	0.998013
Luminal A		Relative count	TBNK	TB_Trait511	T cell %leukocyte	90001605	Simple mode	95	-0.00889839	0.0950703	0.925628	0.991141		0.82264	1.19416
Luminal A		Relative count	TBNK	TB_Trait511	T cell %leukocyte	90001605	Weighted mode	95	0.0208429	0.0466812	0.656267	1.02106		0.931786	1.11889
Luminal A		Relative count	TBNK	TB_Trait514	CD4+ %leukocyte	90001606	MR Egger	95	-0.0660302	0.059179	0.267395	0.936103		0.833584	1.05123
Luminal A		Relative count	TBNK	TB_Trait514	CD4+ %leukocyte	90001606	Weighted median	95	-0.00587911	0.0508161	0.907895	0.994138		0.899894	1.09825
Luminal A		Relative count	TBNK	TB_Trait514	CD4+ %leukocyte	90001606	Inverse variance weighted	95	-0.00301405	0.0306064	0.921553	0.99699		0.938941	1.05863	0.996001
Luminal A		Relative count	TBNK	TB_Trait514	CD4+ %leukocyte	90001606	Simple mode	95	-0.166491	0.0925457	0.0752254	0.84663		0.706183	1.01501
Luminal A		Relative count	TBNK	TB_Trait514	CD4+ %leukocyte	90001606	Weighted mode	95	-0.0194848	0.0477912	0.684416	0.980704		0.893012	1.07701
Luminal A		Relative count	TBNK	TB_Trait517	CD8br %leukocyte	90001607	MR Egger	95	-0.0462272	0.0595324	0.439422	0.954825		0.849667	1.073
Luminal A		Relative count	TBNK	TB_Trait517	CD8br %leukocyte	90001607	Weighted median	95	-0.0349942	0.0517496	0.4989	0.965611		0.872473	1.06869
Luminal A		Relative count	TBNK	TB_Trait517	CD8br %leukocyte	90001607	Inverse variance weighted	95	-0.0020155	0.0307954	0.947817	0.997987		0.939531	1.06008	0.996001
Luminal A		Relative count	TBNK	TB_Trait517	CD8br %leukocyte	90001607	Simple mode	95	0.106711	0.101875	0.297567	1.11261		0.911227	1.35851
Luminal A		Relative count	TBNK	TB_Trait517	CD8br %leukocyte	90001607	Weighted mode	95	-0.0358322	0.0487592	0.464241	0.964802		0.876867	1.06156
Luminal A		Relative count	TBNK	TB_Trait520	DP (CD4+CD8+) %leukocyte	90001608	MR Egger	95	0.029022	0.0639086	0.650803	1.02945		0.908247	1.16682
Luminal A		Relative count	TBNK	TB_Trait520	DP (CD4+CD8+) %leukocyte	90001608	Weighted median	95	0.0225735	0.052003	0.66423	1.02283		0.923714	1.13258
Luminal A		Relative count	TBNK	TB_Trait520	DP (CD4+CD8+) %leukocyte	90001608	Inverse variance weighted	95	0.0133972	0.0329068	0.683915	1.01349		0.950184	1.08101	0.996001
Luminal A		Relative count	TBNK	TB_Trait520	DP (CD4+CD8+) %leukocyte	90001608	Simple mode	95	-0.0752686	0.11486	0.513872	0.927494		0.740526	1.16167
Luminal A		Relative count	TBNK	TB_Trait520	DP (CD4+CD8+) %leukocyte	90001608	Weighted mode	95	0.0161287	0.0528911	0.761085	1.01626		0.916184	1.12727
Luminal A		Absolute count	TBNK	TB_Trait521	CD4+ CD8dim AC	90001609	MR Egger	95	-0.0799877	0.0618401	0.199055	0.923128		0.817754	1.04208
Luminal A		Absolute count	TBNK	TB_Trait521	CD4+ CD8dim AC	90001609	Weighted median	95	-0.00757596	0.053488	0.887366	0.992453		0.893676	1.10215
Luminal A		Absolute count	TBNK	TB_Trait521	CD4+ CD8dim AC	90001609	Inverse variance weighted	95	0.0054181	0.0322596	0.86662	1.00543		0.943829	1.07106	0.996001
Luminal A		Absolute count	TBNK	TB_Trait521	CD4+ CD8dim AC	90001609	Simple mode	95	0.00441112	0.0933807	0.962424	1.00442		0.836428	1.20615
Luminal A		Absolute count	TBNK	TB_Trait521	CD4+ CD8dim AC	90001609	Weighted mode	95	-0.0110569	0.0490908	0.822286	0.989004		0.898279	1.08889
Luminal A		Relative count	TBNK	TB_Trait522	CD4+ CD8dim %lymphocyte	90001610	MR Egger	95	-0.0693306	0.0615338	0.262765	0.933018		0.827011	1.05261
Luminal A		Relative count	TBNK	TB_Trait522	CD4+ CD8dim %lymphocyte	90001610	Weighted median	95	0.00678371	0.0501759	0.892455	1.00681		0.912506	1.11085
Luminal A		Relative count	TBNK	TB_Trait522	CD4+ CD8dim %lymphocyte	90001610	Inverse variance weighted	95	0.00597605	0.032011	0.851906	1.00599		0.944816	1.07113	0.996001
Luminal A		Relative count	TBNK	TB_Trait522	CD4+ CD8dim %lymphocyte	90001610	Simple mode	95	-0.0244329	0.090195	0.78707	0.975863		0.817737	1.16457
Luminal A		Relative count	TBNK	TB_Trait522	CD4+ CD8dim %lymphocyte	90001610	Weighted mode	95	-0.00376623	0.047895	0.93749	0.996241		0.906975	1.09429
Luminal A		Relative count	TBNK	TB_Trait523	CD4+ CD8dim %leukocyte	90001611	MR Egger	95	-0.080366	0.0611994	0.192352	0.922779		0.818471	1.04038
Luminal A		Relative count	TBNK	TB_Trait523	CD4+ CD8dim %leukocyte	90001611	Weighted median	95	0.00613554	0.0503036	0.902923	1.00615		0.911686	1.11041
Luminal A		Relative count	TBNK	TB_Trait523	CD4+ CD8dim %leukocyte	90001611	Inverse variance weighted	95	0.00760082	0.0319666	0.812057	1.00763		0.946434	1.07278	0.996001
Luminal A		Relative count	TBNK	TB_Trait523	CD4+ CD8dim %leukocyte	90001611	Simple mode	95	-0.0308242	0.0908016	0.735015	0.969646		0.811561	1.15852
Luminal A		Relative count	TBNK	TB_Trait523	CD4+ CD8dim %leukocyte	90001611	Weighted mode	95	-0.00935752	0.0509384	0.854642	0.990686		0.896554	1.0947
Luminal A		Relative count	TBNK	TB_Trait526	CD8dim %leukocyte	90001612	MR Egger	95	-0.053834	0.0602758	0.374093	0.947589		0.842001	1.06642
Luminal A		Relative count	TBNK	TB_Trait526	CD8dim %leukocyte	90001612	Weighted median	95	-0.0241402	0.0508818	0.635188	0.976149		0.883496	1.07852
Luminal A		Relative count	TBNK	TB_Trait526	CD8dim %leukocyte	90001612	Inverse variance weighted	95	-0.00660831	0.0311795	0.832151	0.993413		0.934522	1.05602	0.996001
Luminal A		Relative count	TBNK	TB_Trait526	CD8dim %leukocyte	90001612	Simple mode	95	-0.0494881	0.0977485	0.613846	0.951717		0.785783	1.15269
Luminal A		Relative count	TBNK	TB_Trait526	CD8dim %leukocyte	90001612	Weighted mode	95	-0.0427294	0.0519581	0.412941	0.958171		0.865397	1.06089
Luminal A		Relative count	TBNK	TB_Trait529	DN (CD4-CD8-) %leukocyte	90001613	MR Egger	95	-0.00153245	0.0578205	0.978913	0.998469		0.89149	1.11828
Luminal A		Relative count	TBNK	TB_Trait529	DN (CD4-CD8-) %leukocyte	90001613	Weighted median	95	0.00194028	0.0479622	0.967731	1.00194		0.912045	1.1007
Luminal A		Relative count	TBNK	TB_Trait529	DN (CD4-CD8-) %leukocyte	90001613	Inverse variance weighted	95	-0.000550991	0.0299048	0.9853	0.999449		0.942552	1.05978	0.998013
Luminal A		Relative count	TBNK	TB_Trait529	DN (CD4-CD8-) %leukocyte	90001613	Simple mode	95	-0.0375695	0.0935968	0.689038	0.963127		0.801701	1.15706
Luminal A		Relative count	TBNK	TB_Trait529	DN (CD4-CD8-) %leukocyte	90001613	Weighted mode	95	-0.00941627	0.0513364	0.854861	0.990628		0.895802	1.09549
Luminal A		Relative count	TBNK	TB_Trait532	CD8br and CD8dim %leukocyte	90001614	MR Egger	95	-0.0534762	0.05952	0.371262	0.947929		0.843551	1.06522
Luminal A		Relative count	TBNK	TB_Trait532	CD8br and CD8dim %leukocyte	90001614	Weighted median	95	-0.0478393	0.0512076	0.35019	0.953287		0.862253	1.05393
Luminal A		Relative count	TBNK	TB_Trait532	CD8br and CD8dim %leukocyte	90001614	Inverse variance weighted	95	-0.0024998	0.0307884	0.935288	0.997503		0.939089	1.05955	0.996001
Luminal A		Relative count	TBNK	TB_Trait532	CD8br and CD8dim %leukocyte	90001614	Simple mode	95	-0.0122828	0.0972629	0.899776	0.987792		0.816345	1.19525
Luminal A		Relative count	TBNK	TB_Trait532	CD8br and CD8dim %leukocyte	90001614	Weighted mode	95	-0.0590447	0.0463228	0.20558	0.942665		0.860848	1.03226
Luminal A		Absolute count	TBNK	TB_Trait533	TCRgd AC	90001615	MR Egger	95	-0.0374927	0.0591112	0.527459	0.963201		0.857829	1.08152
Luminal A		Absolute count	TBNK	TB_Trait533	TCRgd AC	90001615	Weighted median	95	0.00971892	0.048476	0.841098	1.00977		0.918242	1.11041
Luminal A		Absolute count	TBNK	TB_Trait533	TCRgd AC	90001615	Inverse variance weighted	95	-0.0171258	0.0305895	0.575575	0.98302		0.925815	1.04376	0.996001
Luminal A		Absolute count	TBNK	TB_Trait533	TCRgd AC	90001615	Simple mode	95	-0.0177746	0.0824402	0.829762	0.982382		0.835807	1.15466
Luminal A		Absolute count	TBNK	TB_Trait533	TCRgd AC	90001615	Weighted mode	95	-0.0337937	0.0508855	0.508244	0.966771		0.875002	1.06816
Luminal A		Relative count	TBNK	TB_Trait534	TCRgd %T cell	90001616	MR Egger	95	0.000141998	0.0605197	0.998133	1.00014		0.888273	1.1261
Luminal A		Relative count	TBNK	TB_Trait534	TCRgd %T cell	90001616	Weighted median	95	-0.014483	0.0493055	0.768956	0.985621		0.89483	1.08562
Luminal A		Relative count	TBNK	TB_Trait534	TCRgd %T cell	90001616	Inverse variance weighted	95	-0.0227816	0.031317	0.46695	0.977476		0.919281	1.03935	0.996001
Luminal A		Relative count	TBNK	TB_Trait534	TCRgd %T cell	90001616	Simple mode	95	-0.0295124	0.0920508	0.749218	0.970919		0.810639	1.16289
Luminal A		Relative count	TBNK	TB_Trait534	TCRgd %T cell	90001616	Weighted mode	95	-0.0157999	0.0492013	0.748827	0.984324		0.893835	1.08397
Luminal A		Relative count	TBNK	TB_Trait535	TCRgd %lymphocyte	90001617	MR Egger	95	-0.0157907	0.0602887	0.793963	0.984333		0.874628	1.1078
Luminal A		Relative count	TBNK	TB_Trait535	TCRgd %lymphocyte	90001617	Weighted median	95	-0.0358191	0.0502685	0.476121	0.964815		0.874288	1.06472
Luminal A		Relative count	TBNK	TB_Trait535	TCRgd %lymphocyte	90001617	Inverse variance weighted	95	-0.0198759	0.0311962	0.524043	0.98032		0.922175	1.04213	0.996001
Luminal A		Relative count	TBNK	TB_Trait535	TCRgd %lymphocyte	90001617	Simple mode	95	-0.0894697	0.0884039	0.314109	0.914416		0.768941	1.08741
Luminal A		Relative count	TBNK	TB_Trait535	TCRgd %lymphocyte	90001617	Weighted mode	95	-0.0206199	0.0508671	0.686128	0.979591		0.886637	1.08229
Luminal A		Absolute count	TBNK	TB_Trait536	HLA DR+ T cell AC	90001618	MR Egger	95	0.0216162	0.0588405	0.714179	1.02185		0.910546	1.14676
Luminal A		Absolute count	TBNK	TB_Trait536	HLA DR+ T cell AC	90001618	Weighted median	95	0.0144159	0.0500403	0.773281	1.01452		0.919741	1.11907
Luminal A		Absolute count	TBNK	TB_Trait536	HLA DR+ T cell AC	90001618	Inverse variance weighted	95	0.0152925	0.030437	0.615364	1.01541		0.956606	1.07783	0.996001
Luminal A		Absolute count	TBNK	TB_Trait536	HLA DR+ T cell AC	90001618	Simple mode	95	0.0111557	0.0906867	0.902359	1.01122		0.846546	1.20792
Luminal A		Absolute count	TBNK	TB_Trait536	HLA DR+ T cell AC	90001618	Weighted mode	95	-0.00511891	0.0461405	0.911899	0.994894		0.908869	1.08906
Luminal A		Relative count	TBNK	TB_Trait537	HLA DR+ T cell%T cell	90001619	MR Egger	95	0.0689104	0.0552232	0.215218	1.07134		0.961436	1.19381
Luminal A		Relative count	TBNK	TB_Trait537	HLA DR+ T cell%T cell	90001619	Weighted median	95	0.0333835	0.0434175	0.441955	1.03395		0.9496	1.12579
Luminal A		Relative count	TBNK	TB_Trait537	HLA DR+ T cell%T cell	90001619	Inverse variance weighted	95	0.0152012	0.0285631	0.594589	1.01532		0.960038	1.07378	0.996001
Luminal A		Relative count	TBNK	TB_Trait537	HLA DR+ T cell%T cell	90001619	Simple mode	95	0.0800416	0.0829944	0.337309	1.08333		0.920694	1.2747
Luminal A		Relative count	TBNK	TB_Trait537	HLA DR+ T cell%T cell	90001619	Weighted mode	95	0.032547	0.0488724	0.507068	1.03308		0.938715	1.13694
Luminal A		Relative count	TBNK	TB_Trait538	HLA DR+ T cell%lymphocyte	90001620	MR Egger	95	0.0538582	0.056699	0.344627	1.05533		0.944337	1.17938
Luminal A		Relative count	TBNK	TB_Trait538	HLA DR+ T cell%lymphocyte	90001620	Weighted median	95	0.0342134	0.0482006	0.477821	1.03481		0.94152	1.13733
Luminal A		Relative count	TBNK	TB_Trait538	HLA DR+ T cell%lymphocyte	90001620	Inverse variance weighted	95	0.0208815	0.0293261	0.476437	1.0211		0.964064	1.08151	0.996001
Luminal A		Relative count	TBNK	TB_Trait538	HLA DR+ T cell%lymphocyte	90001620	Simple mode	95	0.000217857	0.0862097	0.997989	1.00022		0.844717	1.18434
Luminal A		Relative count	TBNK	TB_Trait538	HLA DR+ T cell%lymphocyte	90001620	Weighted mode	95	0.024304	0.0488028	0.619644	1.0246		0.931136	1.12745
Luminal A		Absolute count	TBNK	TB_Trait539	NKT AC	90001621	MR Egger	95	-0.102653	0.0606721	0.0940061	0.90244		0.801259	1.0164
Luminal A		Absolute count	TBNK	TB_Trait539	NKT AC	90001621	Weighted median	95	-0.0263044	0.0499527	0.598481	0.974039		0.883193	1.07423
Luminal A		Absolute count	TBNK	TB_Trait539	NKT AC	90001621	Inverse variance weighted	95	-0.0183156	0.0313825	0.559473	0.981851		0.923278	1.04414	0.996001
Luminal A		Absolute count	TBNK	TB_Trait539	NKT AC	90001621	Simple mode	95	0.00363632	0.0947717	0.969475	1.00364		0.833504	1.20851
Luminal A		Absolute count	TBNK	TB_Trait539	NKT AC	90001621	Weighted mode	95	-0.0307329	0.0493879	0.535267	0.969735		0.880264	1.0683
Luminal A		Relative count	TBNK	TB_Trait540	NKT %T cell	90001622	MR Egger	95	-0.0787427	0.0607736	0.198295	0.924278		0.820485	1.0412
Luminal A		Relative count	TBNK	TB_Trait540	NKT %T cell	90001622	Weighted median	95	-0.0299809	0.0495845	0.545417	0.970464		0.880587	1.06951
Luminal A		Relative count	TBNK	TB_Trait540	NKT %T cell	90001622	Inverse variance weighted	95	-0.0182811	0.0314269	0.560767	0.981885		0.923229	1.04427	0.996001
Luminal A		Relative count	TBNK	TB_Trait540	NKT %T cell	90001622	Simple mode	95	-0.015533	0.0819221	0.850026	0.984587		0.838534	1.15608
Luminal A		Relative count	TBNK	TB_Trait540	NKT %T cell	90001622	Weighted mode	95	-0.0231834	0.0521638	0.65775	0.977083		0.882122	1.08227
Luminal A		Relative count	TBNK	TB_Trait541	NKT %lymphocyte	90001623	MR Egger	95	-0.0879576	0.0611328	0.153565	0.9158		0.812388	1.03238
Luminal A		Relative count	TBNK	TB_Trait541	NKT %lymphocyte	90001623	Weighted median	95	-0.0278594	0.0505558	0.581591	0.972525		0.880779	1.07383
Luminal A		Relative count	TBNK	TB_Trait541	NKT %lymphocyte	90001623	Inverse variance weighted	95	-0.0155187	0.0316125	0.623494	0.984601		0.925446	1.04754	0.996001
Luminal A		Relative count	TBNK	TB_Trait541	NKT %lymphocyte	90001623	Simple mode	95	0.0312127	0.0884503	0.724966	1.0317		0.867491	1.227
Luminal A		Relative count	TBNK	TB_Trait541	NKT %lymphocyte	90001623	Weighted mode	95	-0.0261755	0.0527981	0.621217	0.974164		0.878394	1.08038
Luminal A		Absolute count	TBNK	TB_Trait542	HLA DR+ CD4+ AC	90001624	MR Egger	95	0.0231711	0.0586267	0.693578	1.02344		0.912345	1.14807
Luminal A		Absolute count	TBNK	TB_Trait542	HLA DR+ CD4+ AC	90001624	Weighted median	95	0.0202876	0.0492266	0.680246	1.02049		0.926634	1.12386
Luminal A		Absolute count	TBNK	TB_Trait542	HLA DR+ CD4+ AC	90001624	Inverse variance weighted	95	0.0192355	0.03032	0.525809	1.01942		0.960605	1.08184	0.996001
Luminal A		Absolute count	TBNK	TB_Trait542	HLA DR+ CD4+ AC	90001624	Simple mode	95	0.0171598	0.0773571	0.824931	1.01731		0.874188	1.18386
Luminal A		Absolute count	TBNK	TB_Trait542	HLA DR+ CD4+ AC	90001624	Weighted mode	95	0.0171598	0.0480131	0.721594	1.01731		0.92594	1.11769
Luminal A		Relative count	TBNK	TB_Trait543	HLA DR+ CD4+ %T cell	90001625	MR Egger	95	0.0587168	0.0525224	0.266473	1.06047		0.956737	1.17546
Luminal A		Relative count	TBNK	TB_Trait543	HLA DR+ CD4+ %T cell	90001625	Weighted median	95	0.0179518	0.0421665	0.6703	1.01811		0.937354	1.10583
Luminal A		Relative count	TBNK	TB_Trait543	HLA DR+ CD4+ %T cell	90001625	Inverse variance weighted	95	0.0168386	0.0271761	0.535513	1.01698		0.964229	1.07262	0.996001
Luminal A		Relative count	TBNK	TB_Trait543	HLA DR+ CD4+ %T cell	90001625	Simple mode	95	0.0100277	0.081417	0.90224	1.01008		0.861096	1.18484
Luminal A		Relative count	TBNK	TB_Trait543	HLA DR+ CD4+ %T cell	90001625	Weighted mode	95	0.0217772	0.0409573	0.596184	1.02202		0.943179	1.10744
Luminal A		Relative count	TBNK	TB_Trait544	HLA DR+ CD4+ %lymphocyte	90001626	MR Egger	95	0.0425503	0.0540307	0.432979	1.04347		0.938615	1.16004
Luminal A		Relative count	TBNK	TB_Trait544	HLA DR+ CD4+ %lymphocyte	90001626	Weighted median	95	0.0415471	0.0448013	0.353737	1.04242		0.95479	1.1381
Luminal A		Relative count	TBNK	TB_Trait544	HLA DR+ CD4+ %lymphocyte	90001626	Inverse variance weighted	95	0.0222742	0.0279565	0.4256	1.02252		0.968003	1.08012	0.996001
Luminal A		Relative count	TBNK	TB_Trait544	HLA DR+ CD4+ %lymphocyte	90001626	Simple mode	95	-0.041861	0.0850711	0.623817	0.959003		0.81172	1.13301
Luminal A		Relative count	TBNK	TB_Trait544	HLA DR+ CD4+ %lymphocyte	90001626	Weighted mode	95	0.0205258	0.0459742	0.65629	1.02074		0.932782	1.11699
Luminal A		Absolute count	TBNK	TB_Trait545	HLA DR+ CD8br AC	90001627	MR Egger	95	0.0222819	0.0596523	0.709605	1.02253		0.909703	1.14935
Luminal A		Absolute count	TBNK	TB_Trait545	HLA DR+ CD8br AC	90001627	Weighted median	95	-0.00159342	0.0501121	0.974634	0.998408		0.905006	1.10145
Luminal A		Absolute count	TBNK	TB_Trait545	HLA DR+ CD8br AC	90001627	Inverse variance weighted	95	0.0123562	0.0308569	0.688836	1.01243		0.953016	1.07555	0.996001
Luminal A		Absolute count	TBNK	TB_Trait545	HLA DR+ CD8br AC	90001627	Simple mode	95	0.0417139	0.103578	0.688061	1.0426		0.851038	1.27727
Luminal A		Absolute count	TBNK	TB_Trait545	HLA DR+ CD8br AC	90001627	Weighted mode	95	-0.00787003	0.0491587	0.87315	0.992161		0.901026	1.09251
Luminal A		Relative count	TBNK	TB_Trait546	HLA DR+ CD8br %T cell	90001628	MR Egger	95	0.0570139	0.0573792	0.322979	1.05867		0.94606	1.18469
Luminal A		Relative count	TBNK	TB_Trait546	HLA DR+ CD8br %T cell	90001628	Weighted median	95	0.0205918	0.0464961	0.657859	1.02081		0.93189	1.1182
Luminal A		Relative count	TBNK	TB_Trait546	HLA DR+ CD8br %T cell	90001628	Inverse variance weighted	95	0.0150584	0.029683	0.61194	1.01517		0.957796	1.07599	0.996001
Luminal A		Relative count	TBNK	TB_Trait546	HLA DR+ CD8br %T cell	90001628	Simple mode	95	-0.0445458	0.08727	0.610943	0.956432		0.806062	1.13485
Luminal A		Relative count	TBNK	TB_Trait546	HLA DR+ CD8br %T cell	90001628	Weighted mode	95	-0.00181789	0.0451044	0.967936	0.998184		0.913728	1.09045
Luminal A		Relative count	TBNK	TB_Trait547	HLA DR+ CD8br %lymphocyte	90001629	MR Egger	95	0.0469319	0.0582085	0.422143	1.04805		0.935049	1.17471
Luminal A		Relative count	TBNK	TB_Trait547	HLA DR+ CD8br %lymphocyte	90001629	Weighted median	95	0.0236439	0.0473466	0.617513	1.02393		0.933182	1.12349
Luminal A		Relative count	TBNK	TB_Trait547	HLA DR+ CD8br %lymphocyte	90001629	Inverse variance weighted	95	0.0193061	0.0301117	0.521425	1.01949		0.961065	1.08147	0.996001
Luminal A		Relative count	TBNK	TB_Trait547	HLA DR+ CD8br %lymphocyte	90001629	Simple mode	95	0.00784573	0.0955664	0.934744	1.00788		0.835718	1.2155
Luminal A		Relative count	TBNK	TB_Trait547	HLA DR+ CD8br %lymphocyte	90001629	Weighted mode	95	0.00187142	0.0479883	0.968975	1.00187		0.911936	1.10068
Luminal A		Absolute count	TBNK	TB_Trait548	CD8br NKT AC	90001630	MR Egger	95	-0.139095	0.0603032	0.0232983	0.870146		0.773145	0.979316
Luminal A		Absolute count	TBNK	TB_Trait548	CD8br NKT AC	90001630	Weighted median	95	-0.0603779	0.0499383	0.226644	0.941409		0.85363	1.03821
Luminal A		Absolute count	TBNK	TB_Trait548	CD8br NKT AC	90001630	Inverse variance weighted	95	-0.0191428	0.0311977	0.539481	0.981039		0.922848	1.0429	0.996001
Luminal A		Absolute count	TBNK	TB_Trait548	CD8br NKT AC	90001630	Simple mode	95	0.0346841	0.0935428	0.711633	1.03529		0.861862	1.24362
Luminal A		Absolute count	TBNK	TB_Trait548	CD8br NKT AC	90001630	Weighted mode	95	-0.0506509	0.0468006	0.281901	0.95061		0.867292	1.04193
Luminal A		Relative count	TBNK	TB_Trait549	CD8br NKT %T cell	90001631	MR Egger	95	-0.121035	0.0594684	0.0446679	0.886003		0.788523	0.995533
Luminal A		Relative count	TBNK	TB_Trait549	CD8br NKT %T cell	90001631	Weighted median	95	-0.0417838	0.0486242	0.390164	0.959077		0.871894	1.05498
Luminal A		Relative count	TBNK	TB_Trait549	CD8br NKT %T cell	90001631	Inverse variance weighted	95	-0.0178045	0.0307671	0.562801	0.982353		0.924865	1.04342	0.996001
Luminal A		Relative count	TBNK	TB_Trait549	CD8br NKT %T cell	90001631	Simple mode	95	0.0347052	0.0871851	0.691486	1.03531		0.872688	1.22825
Luminal A		Relative count	TBNK	TB_Trait549	CD8br NKT %T cell	90001631	Weighted mode	95	-0.0623304	0.0447417	0.16687	0.939572		0.860687	1.02569
Luminal A		Relative count	TBNK	TB_Trait550	CD8br NKT %lymphocyte	90001632	MR Egger	95	-0.128447	0.0598311	0.0344089	0.87946		0.782145	0.988884
Luminal A		Relative count	TBNK	TB_Trait550	CD8br NKT %lymphocyte	90001632	Weighted median	95	-0.0393669	0.0492087	0.423712	0.961398		0.873003	1.05874
Luminal A		Relative count	TBNK	TB_Trait550	CD8br NKT %lymphocyte	90001632	Inverse variance weighted	95	-0.0144751	0.0309539	0.640046	0.985629		0.927609	1.04728	0.996001
Luminal A		Relative count	TBNK	TB_Trait550	CD8br NKT %lymphocyte	90001632	Simple mode	95	0.040503	0.0883575	0.647724	1.04133		0.875747	1.23823
Luminal A		Relative count	TBNK	TB_Trait550	CD8br NKT %lymphocyte	90001632	Weighted mode	95	-0.055195	0.0468872	0.242093	0.946301		0.863213	1.03739
Luminal A		Absolute count	TBNK	TB_Trait551	CD8dim NKT AC	90001633	MR Egger	95	-0.0769039	0.059642	0.200448	0.925979		0.823821	1.0408
Luminal A		Absolute count	TBNK	TB_Trait551	CD8dim NKT AC	90001633	Weighted median	95	-0.0201841	0.0533839	0.705361	0.980018		0.882659	1.08812
Luminal A		Absolute count	TBNK	TB_Trait551	CD8dim NKT AC	90001633	Inverse variance weighted	95	-0.0221058	0.030855	0.473719	0.978137		0.920736	1.03912	0.996001
Luminal A		Absolute count	TBNK	TB_Trait551	CD8dim NKT AC	90001633	Simple mode	95	0.0170266	0.103005	0.869063	1.01717		0.831219	1.24473
Luminal A		Absolute count	TBNK	TB_Trait551	CD8dim NKT AC	90001633	Weighted mode	95	-0.0164522	0.0558474	0.768956	0.983682		0.881692	1.09747
Luminal A		Relative count	TBNK	TB_Trait552	CD8dim NKT %T cell	90001634	MR Egger	95	-0.0549789	0.0600314	0.362122	0.946505		0.84144	1.06469
Luminal A		Relative count	TBNK	TB_Trait552	CD8dim NKT %T cell	90001634	Weighted median	95	-0.00121259	0.0524838	0.981567	0.998788		0.901152	1.107
Luminal A		Relative count	TBNK	TB_Trait552	CD8dim NKT %T cell	90001634	Inverse variance weighted	95	-0.0208155	0.0310579	0.50272	0.9794		0.921559	1.04087	0.996001
Luminal A		Relative count	TBNK	TB_Trait552	CD8dim NKT %T cell	90001634	Simple mode	95	0.0488264	0.10288	0.636175	1.05004		0.858286	1.28463
Luminal A		Relative count	TBNK	TB_Trait552	CD8dim NKT %T cell	90001634	Weighted mode	95	0.00161758	0.0534685	0.97593	1.00162		0.901964	1.11228
Luminal A		Relative count	TBNK	TB_Trait553	CD8dim NKT %lymphocyte	90001635	MR Egger	95	-0.0652829	0.0597624	0.27749	0.936802		0.833254	1.05322
Luminal A		Relative count	TBNK	TB_Trait553	CD8dim NKT %lymphocyte	90001635	Weighted median	95	-0.00113215	0.0514266	0.982436	0.998868		0.903094	1.1048
Luminal A		Relative count	TBNK	TB_Trait553	CD8dim NKT %lymphocyte	90001635	Inverse variance weighted	95	-0.0185499	0.0309198	0.548549	0.981621		0.923899	1.04295	0.996001
Luminal A		Relative count	TBNK	TB_Trait553	CD8dim NKT %lymphocyte	90001635	Simple mode	95	0.0637162	0.107859	0.556115	1.06579		0.862701	1.31669
Luminal A		Relative count	TBNK	TB_Trait553	CD8dim NKT %lymphocyte	90001635	Weighted mode	95	0.00254021	0.0532687	0.962067	1.00254		0.90315	1.11288
Luminal A		Absolute count	TBNK	TB_Trait554	DN (CD4-CD8-) NKT AC	90001636	MR Egger	31	-0.0571687	0.148465	0.703	0.944435		0.705985	1.26342
Luminal A		Absolute count	TBNK	TB_Trait554	DN (CD4-CD8-) NKT AC	90001636	Weighted median	31	0.127064	0.0993208	0.20078	1.13549		0.93463	1.37952
Luminal A		Absolute count	TBNK	TB_Trait554	DN (CD4-CD8-) NKT AC	90001636	Inverse variance weighted	31	0.0485638	0.0659477	0.461488	1.04976		0.922476	1.19461	0.996001
Luminal A		Absolute count	TBNK	TB_Trait554	DN (CD4-CD8-) NKT AC	90001636	Simple mode	31	0.0944448	0.171389	0.585676	1.09905		0.785467	1.53782
Luminal A		Absolute count	TBNK	TB_Trait554	DN (CD4-CD8-) NKT AC	90001636	Weighted mode	31	0.0589566	0.10944	0.594061	1.06073		0.855948	1.3145
Luminal A		Relative count	TBNK	TB_Trait555	DN (CD4-CD8-) NKT %T cell	90001637	MR Egger	95	-0.0253402	0.0598421	0.672944	0.974978		0.867074	1.09631
Luminal A		Relative count	TBNK	TB_Trait555	DN (CD4-CD8-) NKT %T cell	90001637	Weighted median	95	0.0076793	0.0531961	0.885218	1.00771		0.907933	1.11845
Luminal A		Relative count	TBNK	TB_Trait555	DN (CD4-CD8-) NKT %T cell	90001637	Inverse variance weighted	95	-0.0188789	0.0309562	0.541955	0.981298		0.923529	1.04268	0.996001
Luminal A		Relative count	TBNK	TB_Trait555	DN (CD4-CD8-) NKT %T cell	90001637	Simple mode	95	-0.00936436	0.107158	0.930549	0.990679		0.803006	1.22222
Luminal A		Relative count	TBNK	TB_Trait555	DN (CD4-CD8-) NKT %T cell	90001637	Weighted mode	95	0.00643967	0.0531709	0.90386	1.00646		0.906853	1.11701
Luminal A		Relative count	TBNK	TB_Trait556	DN (CD4-CD8-) NKT %lymphocyte	90001638	MR Egger	95	-0.0336661	0.0596001	0.573525	0.966894		0.860293	1.0867
Luminal A		Relative count	TBNK	TB_Trait556	DN (CD4-CD8-) NKT %lymphocyte	90001638	Weighted median	95	0.00460616	0.0551282	0.933411	1.00462		0.901725	1.11925
Luminal A		Relative count	TBNK	TB_Trait556	DN (CD4-CD8-) NKT %lymphocyte	90001638	Inverse variance weighted	95	-0.0165877	0.0308313	0.590567	0.983549		0.925874	1.04482	0.996001
Luminal A		Relative count	TBNK	TB_Trait556	DN (CD4-CD8-) NKT %lymphocyte	90001638	Simple mode	95	-0.00616924	0.0962049	0.949006	0.99385		0.823056	1.20009
Luminal A		Relative count	TBNK	TB_Trait556	DN (CD4-CD8-) NKT %lymphocyte	90001638	Weighted mode	95	0.0014702	0.0536538	0.978198	1.00147		0.901504	1.11252
Luminal A		Absolute count	TBNK	TB_Trait560	CD3- lymphocyte AC	90001639	MR Egger	95	0.0415884	0.0613762	0.499709	1.04247		0.924309	1.17573
Luminal A		Absolute count	TBNK	TB_Trait560	CD3- lymphocyte AC	90001639	Weighted median	95	-0.0119542	0.0518408	0.81763	0.988117		0.892649	1.0938
Luminal A		Absolute count	TBNK	TB_Trait560	CD3- lymphocyte AC	90001639	Inverse variance weighted	95	-0.0100134	0.0317347	0.752356	0.990037		0.930332	1.05357	0.996001
Luminal A		Absolute count	TBNK	TB_Trait560	CD3- lymphocyte AC	90001639	Simple mode	95	-0.0729885	0.110706	0.511316	0.929612		0.748284	1.15488
Luminal A		Absolute count	TBNK	TB_Trait560	CD3- lymphocyte AC	90001639	Weighted mode	95	-0.00870499	0.0558546	0.876485	0.991333		0.888536	1.10602
Luminal A		Relative count	TBNK	TB_Trait561	CD3- lymphocyte %lymphocyte	90001640	MR Egger	54	0.048149	0.108789	0.659899	1.04933		0.847827	1.29872
Luminal A		Relative count	TBNK	TB_Trait561	CD3- lymphocyte %lymphocyte	90001640	Weighted median	54	-0.135319	0.0779876	0.0827167	0.873437		0.749631	1.01769
Luminal A		Relative count	TBNK	TB_Trait561	CD3- lymphocyte %lymphocyte	90001640	Inverse variance weighted	54	-0.0595273	0.0488953	0.223435	0.94221		0.856105	1.03697	0.996001
Luminal A		Relative count	TBNK	TB_Trait561	CD3- lymphocyte %lymphocyte	90001640	Simple mode	54	-0.174176	0.15073	0.253047	0.840149		0.625249	1.12891
Luminal A		Relative count	TBNK	TB_Trait561	CD3- lymphocyte %lymphocyte	90001640	Weighted mode	54	-0.187834	0.132468	0.162055	0.828752		0.639242	1.07444
Luminal A		Relative count	TBNK	TB_Trait562	CD3- lymphocyte %leukocyte	90001641	MR Egger	95	0.0662631	0.060982	0.280021	1.06851		0.948132	1.20417
Luminal A		Relative count	TBNK	TB_Trait562	CD3- lymphocyte %leukocyte	90001641	Weighted median	95	0.0193772	0.0524425	0.711759	1.01957		0.919974	1.12994
Luminal A		Relative count	TBNK	TB_Trait562	CD3- lymphocyte %leukocyte	90001641	Inverse variance weighted	95	-0.00519006	0.0315386	0.869289	0.994823		0.93519	1.05826	0.996001
Luminal A		Relative count	TBNK	TB_Trait562	CD3- lymphocyte %leukocyte	90001641	Simple mode	95	0.0866223	0.105646	0.414331	1.09048		0.886527	1.34137
Luminal A		Relative count	TBNK	TB_Trait562	CD3- lymphocyte %leukocyte	90001641	Weighted mode	95	0.0493597	0.0553067	0.374419	1.0506		0.942668	1.17089
Luminal A		Absolute count	TBNK	TB_Trait563	B cell AC	90001642	MR Egger	95	-0.0103665	0.064264	0.872198	0.989687		0.87256	1.12254
Luminal A		Absolute count	TBNK	TB_Trait563	B cell AC	90001642	Weighted median	95	-0.000930715	0.0508028	0.985383	0.99907		0.904381	1.10367
Luminal A		Absolute count	TBNK	TB_Trait563	B cell AC	90001642	Inverse variance weighted	95	-0.0132208	0.0330558	0.68919	0.986866		0.924955	1.05292	0.996001
Luminal A		Absolute count	TBNK	TB_Trait563	B cell AC	90001642	Simple mode	95	-0.0109039	0.0945673	0.908451	0.989155		0.821802	1.19059
Luminal A		Absolute count	TBNK	TB_Trait563	B cell AC	90001642	Weighted mode	95	0.0082749	0.053988	0.878512	1.00831		0.907065	1.12085
Luminal A		Relative count	TBNK	TB_Trait564	B cell % CD3- lymphocyte	90001643	MR Egger	95	-0.0152069	0.0652488	0.816227	0.984908		0.866672	1.11927
Luminal A		Relative count	TBNK	TB_Trait564	B cell % CD3- lymphocyte	90001643	Weighted median	95	-0.0278313	0.0567598	0.623897	0.972552		0.870158	1.087
Luminal A		Relative count	TBNK	TB_Trait564	B cell % CD3- lymphocyte	90001643	Inverse variance weighted	95	0.00489034	0.0335903	0.884247	1.0049		0.940874	1.07329	0.996001
Luminal A		Relative count	TBNK	TB_Trait564	B cell % CD3- lymphocyte	90001643	Simple mode	95	-0.15638	0.111137	0.162698	0.855234		0.687833	1.06338
Luminal A		Relative count	TBNK	TB_Trait564	B cell % CD3- lymphocyte	90001643	Weighted mode	95	-0.0564357	0.0575286	0.329109	0.945127		0.844347	1.05794
Luminal A		Relative count	TBNK	TB_Trait565	B cell %lymphocyte	90001644	MR Egger	95	0.0276059	0.0635949	0.665229	1.02799		0.90752	1.16445
Luminal A		Relative count	TBNK	TB_Trait565	B cell %lymphocyte	90001644	Weighted median	95	-0.0166973	0.0505126	0.740978	0.983441		0.890741	1.08579
Luminal A		Relative count	TBNK	TB_Trait565	B cell %lymphocyte	90001644	Inverse variance weighted	95	-0.00437221	0.0327752	0.893877	0.995637		0.933689	1.0617	0.996001
Luminal A		Relative count	TBNK	TB_Trait565	B cell %lymphocyte	90001644	Simple mode	95	-0.009546	0.115797	0.934474	0.990499		0.789379	1.24286
Luminal A		Relative count	TBNK	TB_Trait565	B cell %lymphocyte	90001644	Weighted mode	95	0.00445531	0.0590569	0.940024	1.00447		0.894674	1.12773
Luminal A		Absolute count	TBNK	TB_Trait566	NK AC	90001645	MR Egger	95	0.00544312	0.0631593	0.931508	1.00546		0.888386	1.13796
Luminal A		Absolute count	TBNK	TB_Trait566	NK AC	90001645	Weighted median	95	-0.0232986	0.0533986	0.662608	0.976971		0.879889	1.08476
Luminal A		Absolute count	TBNK	TB_Trait566	NK AC	90001645	Inverse variance weighted	95	-0.0193115	0.0325367	0.552827	0.980874		0.920274	1.04546	0.996001
Luminal A		Absolute count	TBNK	TB_Trait566	NK AC	90001645	Simple mode	95	-0.0254555	0.102368	0.80416	0.974866		0.797641	1.19147
Luminal A		Absolute count	TBNK	TB_Trait566	NK AC	90001645	Weighted mode	95	-0.0408281	0.0604874	0.501342	0.959994		0.852669	1.08083
Luminal A		Relative count	TBNK	TB_Trait567	NK %CD3- lymphocyte	90001646	MR Egger	95	-0.0172896	0.0630574	0.784548	0.982859		0.868592	1.11216
Luminal A		Relative count	TBNK	TB_Trait567	NK %CD3- lymphocyte	90001646	Weighted median	95	-0.00399471	0.0539612	0.940987	0.996013		0.89605	1.10713
Luminal A		Relative count	TBNK	TB_Trait567	NK %CD3- lymphocyte	90001646	Inverse variance weighted	95	-0.0213228	0.0324402	0.510989	0.978903		0.918599	1.04317	0.996001
Luminal A		Relative count	TBNK	TB_Trait567	NK %CD3- lymphocyte	90001646	Simple mode	95	0.0712635	0.098107	0.469408	1.07386		0.886011	1.30155
Luminal A		Relative count	TBNK	TB_Trait567	NK %CD3- lymphocyte	90001646	Weighted mode	95	0.0108297	0.0615786	0.860776	1.01089		0.895956	1.14057
Luminal A		Relative count	TBNK	TB_Trait568	NK %lymphocyte	90001647	MR Egger	95	0.0299179	0.0624394	0.632956	1.03037		0.911683	1.16451
Luminal A		Relative count	TBNK	TB_Trait568	NK %lymphocyte	90001647	Weighted median	95	-0.0171597	0.053557	0.748664	0.982987		0.885032	1.09178
Luminal A		Relative count	TBNK	TB_Trait568	NK %lymphocyte	90001647	Inverse variance weighted	95	-0.0205644	0.0322853	0.524151	0.979646		0.919575	1.04364	0.996001
Luminal A		Relative count	TBNK	TB_Trait568	NK %lymphocyte	90001647	Simple mode	95	0.0388309	0.106496	0.716212	1.03959		0.843748	1.2809
Luminal A		Relative count	TBNK	TB_Trait568	NK %lymphocyte	90001647	Weighted mode	95	-0.0133415	0.0586922	0.820674	0.986747		0.879521	1.10705
Luminal A		Absolute count	TBNK	TB_Trait569	HLA DR+ NK AC	90001648	MR Egger	95	-0.0519446	0.0724578	0.475236	0.949381		0.823689	1.09425
Luminal A		Absolute count	TBNK	TB_Trait569	HLA DR+ NK AC	90001648	Weighted median	95	-0.0849703	0.0527648	0.107319	0.91854		0.828292	1.01862
Luminal A		Absolute count	TBNK	TB_Trait569	HLA DR+ NK AC	90001648	Inverse variance weighted	95	-0.0628128	0.0372709	0.0919301	0.939119		0.872962	1.01029	0.987147
Luminal A		Absolute count	TBNK	TB_Trait569	HLA DR+ NK AC	90001648	Simple mode	95	-0.0325469	0.100523	0.746827	0.967977		0.794874	1.17878
Luminal A		Absolute count	TBNK	TB_Trait569	HLA DR+ NK AC	90001648	Weighted mode	95	-0.0522185	0.0539492	0.335568	0.949121		0.853885	1.05498
Luminal A		Relative count	TBNK	TB_Trait570	HLA DR+ NK %NK	90001649	MR Egger	95	-0.0367346	0.0642712	0.569002	0.963932		0.849841	1.09334
Luminal A		Relative count	TBNK	TB_Trait570	HLA DR+ NK %NK	90001649	Weighted median	95	-0.0568721	0.0498964	0.254369	0.944715		0.856699	1.04177
Luminal A		Relative count	TBNK	TB_Trait570	HLA DR+ NK %NK	90001649	Inverse variance weighted	95	-0.0499098	0.0330609	0.131137	0.951315		0.891626	1.015	0.987147
Luminal A		Relative count	TBNK	TB_Trait570	HLA DR+ NK %NK	90001649	Simple mode	95	-0.0222088	0.0958944	0.817355	0.978036		0.810453	1.18027
Luminal A		Relative count	TBNK	TB_Trait570	HLA DR+ NK %NK	90001649	Weighted mode	95	-0.0404175	0.0548804	0.463281	0.960388		0.862446	1.06945
Luminal A		Relative count	TBNK	TB_Trait571	HLA DR+ NK %CD3- lymphocyte	90001650	MR Egger	95	-0.0551523	0.068363	0.421866	0.946341		0.827668	1.08203
Luminal A		Relative count	TBNK	TB_Trait571	HLA DR+ NK %CD3- lymphocyte	90001650	Weighted median	95	-0.0795513	0.0533836	0.136176	0.923531		0.831783	1.0254
Luminal A		Relative count	TBNK	TB_Trait571	HLA DR+ NK %CD3- lymphocyte	90001650	Inverse variance weighted	95	-0.0591342	0.035157	0.0925677	0.94258		0.879817	1.00982	0.987147
Luminal A		Relative count	TBNK	TB_Trait571	HLA DR+ NK %CD3- lymphocyte	90001650	Simple mode	95	0.0310177	0.111815	0.782081	1.0315		0.828499	1.28425
Luminal A		Relative count	TBNK	TB_Trait571	HLA DR+ NK %CD3- lymphocyte	90001650	Weighted mode	95	-0.0564696	0.0555731	0.312175	0.945095		0.847561	1.05385
Luminal A		Absolute count	TBNK	TB_Trait575	Granulocyte AC	90001651	MR Egger	95	-0.0160407	0.0608077	0.792523	0.984087		0.87352	1.10865
Luminal A		Absolute count	TBNK	TB_Trait575	Granulocyte AC	90001651	Weighted median	95	-0.0474105	0.0540706	0.380581	0.953696		0.857796	1.06032
Luminal A		Absolute count	TBNK	TB_Trait575	Granulocyte AC	90001651	Inverse variance weighted	95	0.000117433	0.0314518	0.997021	1.00012		0.940327	1.06371	0.998013
Luminal A		Absolute count	TBNK	TB_Trait575	Granulocyte AC	90001651	Simple mode	95	-0.104433	0.102237	0.30965	0.900835		0.737257	1.10071
Luminal A		Absolute count	TBNK	TB_Trait575	Granulocyte AC	90001651	Weighted mode	95	-0.0552158	0.0563516	0.329678	0.946281		0.84733	1.05679
Luminal A		Relative count	TBNK	TB_Trait576	Granulocyte %leukocyte	90001652	MR Egger	95	0.0174119	0.0607363	0.774995	1.01756		0.903363	1.1462
Luminal A		Relative count	TBNK	TB_Trait576	Granulocyte %leukocyte	90001652	Weighted median	95	-0.0295313	0.049403	0.549999	0.970901		0.881296	1.06961
Luminal A		Relative count	TBNK	TB_Trait576	Granulocyte %leukocyte	90001652	Inverse variance weighted	95	0.00378447	0.0314119	0.904104	1.00379		0.943855	1.06753	0.996001
Luminal A		Relative count	TBNK	TB_Trait576	Granulocyte %leukocyte	90001652	Simple mode	95	-0.0183783	0.094104	0.845581	0.98179		0.816423	1.18065
Luminal A		Relative count	TBNK	TB_Trait576	Granulocyte %leukocyte	90001652	Weighted mode	95	-0.0102007	0.0495787	0.837433	0.989851		0.898189	1.09087
Luminal A		Relative count	Treg	Treg_Trait505	CD28- DN (CD4-CD8-) %DN	90001653	MR Egger	95	-0.0201711	0.0611096	0.742081	0.980031		0.869405	1.10473
Luminal A		Relative count	Treg	Treg_Trait505	CD28- DN (CD4-CD8-) %DN	90001653	Weighted median	95	0.0531393	0.0543014	0.327778	1.05458		0.948104	1.17301
Luminal A		Relative count	Treg	Treg_Trait505	CD28- DN (CD4-CD8-) %DN	90001653	Inverse variance weighted	95	0.0285743	0.0316225	0.366205	1.02899		0.967146	1.09478	0.996001
Luminal A		Relative count	Treg	Treg_Trait505	CD28- DN (CD4-CD8-) %DN	90001653	Simple mode	95	0.0951357	0.09509	0.319647	1.09981		0.912798	1.32513
Luminal A		Relative count	Treg	Treg_Trait505	CD28- DN (CD4-CD8-) %DN	90001653	Weighted mode	95	0.0583083	0.052292	0.267671	1.06004		0.956778	1.17445
Luminal A		Absolute count	Treg	Treg_Trait506	CD28- DN (CD4-CD8-) AC	90001654	MR Egger	95	-0.0397655	0.0614707	0.519289	0.961015		0.851932	1.08406
Luminal A		Absolute count	Treg	Treg_Trait506	CD28- DN (CD4-CD8-) AC	90001654	Weighted median	95	0.0193994	0.0520203	0.709207	1.01959		0.920756	1.12903
Luminal A		Absolute count	Treg	Treg_Trait506	CD28- DN (CD4-CD8-) AC	90001654	Inverse variance weighted	95	0.011905	0.0317927	0.708065	1.01198		0.950841	1.07704	0.996001
Luminal A		Absolute count	Treg	Treg_Trait506	CD28- DN (CD4-CD8-) AC	90001654	Simple mode	95	-0.00513751	0.0940216	0.95654	0.994876		0.827439	1.19619
Luminal A		Absolute count	Treg	Treg_Trait506	CD28- DN (CD4-CD8-) AC	90001654	Weighted mode	95	0.013984	0.0578958	0.809664	1.01408		0.905297	1.13594
Luminal A		Relative count	Treg	Treg_Trait507	CD28+ DN (CD4-CD8-) %T cell	90001655	MR Egger	95	-0.0216422	0.0552324	0.696074	0.97859		0.878185	1.09047
Luminal A		Relative count	Treg	Treg_Trait507	CD28+ DN (CD4-CD8-) %T cell	90001655	Weighted median	95	-0.0381405	0.0473097	0.420135	0.962578		0.877334	1.0561
Luminal A		Relative count	Treg	Treg_Trait507	CD28+ DN (CD4-CD8-) %T cell	90001655	Inverse variance weighted	95	-0.031015	0.0285648	0.277577	0.969461		0.916675	1.02529	0.996001
Luminal A		Relative count	Treg	Treg_Trait507	CD28+ DN (CD4-CD8-) %T cell	90001655	Simple mode	95	-0.0745004	0.0798896	0.353446	0.928207		0.793673	1.08555
Luminal A		Relative count	Treg	Treg_Trait507	CD28+ DN (CD4-CD8-) %T cell	90001655	Weighted mode	95	-0.0454256	0.0477913	0.344296	0.955591		0.870144	1.04943
Luminal A		Relative count	Treg	Treg_Trait508	CD28+ DN (CD4-CD8-) %DN	90001656	MR Egger	95	0.0201711	0.0611096	0.742081	1.02038		0.905196	1.15021
Luminal A		Relative count	Treg	Treg_Trait508	CD28+ DN (CD4-CD8-) %DN	90001656	Weighted median	95	-0.0531393	0.0517732	0.304709	0.948248		0.856745	1.04952
Luminal A		Relative count	Treg	Treg_Trait508	CD28+ DN (CD4-CD8-) %DN	90001656	Inverse variance weighted	95	-0.0285743	0.0316225	0.366205	0.97183		0.913425	1.03397	0.996001
Luminal A		Relative count	Treg	Treg_Trait508	CD28+ DN (CD4-CD8-) %DN	90001656	Simple mode	95	-0.0951357	0.0910248	0.298628	0.90925		0.760679	1.08684
Luminal A		Relative count	Treg	Treg_Trait508	CD28+ DN (CD4-CD8-) %DN	90001656	Weighted mode	95	-0.0583083	0.0524743	0.269326	0.943359		0.851158	1.04555
Luminal A		Absolute count	Treg	Treg_Trait509	CD28+ DN (CD4-CD8-) AC	90001657	MR Egger	95	-0.0386243	0.0526284	0.464851	0.962112		0.867816	1.06665
Luminal A		Absolute count	Treg	Treg_Trait509	CD28+ DN (CD4-CD8-) AC	90001657	Weighted median	95	-0.0402201	0.0412988	0.330116	0.960578		0.885887	1.04157
Luminal A		Absolute count	Treg	Treg_Trait509	CD28+ DN (CD4-CD8-) AC	90001657	Inverse variance weighted	95	-0.0262043	0.0272101	0.33553	0.974136		0.923545	1.0275	0.996001
Luminal A		Absolute count	Treg	Treg_Trait509	CD28+ DN (CD4-CD8-) AC	90001657	Simple mode	95	-0.0235923	0.072019	0.743955	0.976684		0.848106	1.12475
Luminal A		Absolute count	Treg	Treg_Trait509	CD28+ DN (CD4-CD8-) AC	90001657	Weighted mode	95	-0.0364904	0.0429084	0.39725	0.964167		0.886397	1.04876
Luminal A		Relative count	Treg	Treg_Trait512	CD39+ CD4+ %T cell	90001658	MR Egger	95	0.0266487	0.05949	0.655229	1.02701		0.913975	1.15402
Luminal A		Relative count	Treg	Treg_Trait512	CD39+ CD4+ %T cell	90001658	Weighted median	95	0.080605	0.0484206	0.0959758	1.08394		0.985802	1.19185
Luminal A		Relative count	Treg	Treg_Trait512	CD39+ CD4+ %T cell	90001658	Inverse variance weighted	95	0.0150713	0.0307409	0.623944	1.01519		0.955825	1.07823	0.996001
Luminal A		Relative count	Treg	Treg_Trait512	CD39+ CD4+ %T cell	90001658	Simple mode	95	-0.0210181	0.102173	0.837462	0.979201		0.801494	1.19631
Luminal A		Relative count	Treg	Treg_Trait512	CD39+ CD4+ %T cell	90001658	Weighted mode	95	0.0359633	0.0505931	0.478947	1.03662		0.938757	1.14468
Luminal A		Relative count	Treg	Treg_Trait513	CD39+ CD4+ %CD4+	90001659	MR Egger	95	0.0289787	0.05949	0.627321	1.0294		0.916107	1.15671
Luminal A		Relative count	Treg	Treg_Trait513	CD39+ CD4+ %CD4+	90001659	Weighted median	95	0.0391718	0.0491282	0.425254	1.03995		0.944481	1.14507
Luminal A		Relative count	Treg	Treg_Trait513	CD39+ CD4+ %CD4+	90001659	Inverse variance weighted	95	0.0196427	0.0307424	0.52286	1.01984		0.960201	1.08318	0.996001
Luminal A		Relative count	Treg	Treg_Trait513	CD39+ CD4+ %CD4+	90001659	Simple mode	95	-0.0849741	0.0986225	0.391095	0.918536		0.757089	1.11441
Luminal A		Relative count	Treg	Treg_Trait513	CD39+ CD4+ %CD4+	90001659	Weighted mode	95	0.0359354	0.0578053	0.535668	1.03659		0.925554	1.16094
Luminal A		Absolute count	Treg	Treg_Trait514	CD39+ CD4+ AC	90001660	MR Egger	95	-0.00481238	0.0638986	0.940128	0.995199		0.878048	1.12798
Luminal A		Absolute count	Treg	Treg_Trait514	CD39+ CD4+ AC	90001660	Weighted median	95	0.0527145	0.051366	0.304773	1.05413		0.953169	1.16578
Luminal A		Absolute count	Treg	Treg_Trait514	CD39+ CD4+ AC	90001660	Inverse variance weighted	95	0.0137943	0.0328562	0.674604	1.01389		0.950655	1.08133	0.996001
Luminal A		Absolute count	Treg	Treg_Trait514	CD39+ CD4+ AC	90001660	Simple mode	95	0.0082597	0.0956966	0.931402	1.00829		0.83585	1.21631
Luminal A		Absolute count	Treg	Treg_Trait514	CD39+ CD4+ AC	90001660	Weighted mode	95	0.0271206	0.0490109	0.581332	1.02749		0.933382	1.13109
Luminal A		Relative count	Treg	Treg_Trait574	CD28- CD8dim %T cell	90001661	MR Egger	95	-0.112447	0.0620086	0.072995	0.893645		0.791375	1.00913
Luminal A		Relative count	Treg	Treg_Trait574	CD28- CD8dim %T cell	90001661	Weighted median	95	-0.0327368	0.0519033	0.52822	0.967793		0.874181	1.07143
Luminal A		Relative count	Treg	Treg_Trait574	CD28- CD8dim %T cell	90001661	Inverse variance weighted	95	0.0113826	0.0320875	0.722786	1.01145		0.949795	1.0771	0.996001
Luminal A		Relative count	Treg	Treg_Trait574	CD28- CD8dim %T cell	90001661	Simple mode	95	-0.00622876	0.102462	0.951655	0.993791		0.812976	1.21482
Luminal A		Relative count	Treg	Treg_Trait574	CD28- CD8dim %T cell	90001661	Weighted mode	95	-0.048652	0.0489569	0.322885	0.952513		0.865362	1.04844
Luminal A		Relative count	Treg	Treg_Trait575	CD28- CD8dim %CD8dim	90001662	MR Egger	95	-0.0790145	0.0601708	0.192357	0.924027		0.821232	1.03969
Luminal A		Relative count	Treg	Treg_Trait575	CD28- CD8dim %CD8dim	90001662	Weighted median	95	-0.0112237	0.0490689	0.819076	0.988839		0.898167	1.08866
Luminal A		Relative count	Treg	Treg_Trait575	CD28- CD8dim %CD8dim	90001662	Inverse variance weighted	95	0.0267318	0.0311245	0.390414	1.02709		0.966308	1.0917	0.996001
Luminal A		Relative count	Treg	Treg_Trait575	CD28- CD8dim %CD8dim	90001662	Simple mode	95	-0.0420623	0.0833517	0.614995	0.95881		0.814296	1.12897
Luminal A		Relative count	Treg	Treg_Trait575	CD28- CD8dim %CD8dim	90001662	Weighted mode	95	-0.0420623	0.0476125	0.379258	0.95881		0.873381	1.05259
Luminal A		Absolute count	Treg	Treg_Trait576	CD28- CD8dim AC	90001663	MR Egger	95	-0.119156	0.0623536	0.0590887	0.88767		0.785552	1.00306
Luminal A		Absolute count	Treg	Treg_Trait576	CD28- CD8dim AC	90001663	Weighted median	95	-0.039604	0.0482372	0.411632	0.96117		0.87446	1.05648
Luminal A		Absolute count	Treg	Treg_Trait576	CD28- CD8dim AC	90001663	Inverse variance weighted	95	0.0081353	0.0322537	0.800864	1.00817		0.946408	1.07396	0.996001
Luminal A		Absolute count	Treg	Treg_Trait576	CD28- CD8dim AC	90001663	Simple mode	95	-0.0452494	0.092243	0.624891	0.955759		0.797682	1.14516
Luminal A		Absolute count	Treg	Treg_Trait576	CD28- CD8dim AC	90001663	Weighted mode	95	-0.0452494	0.049128	0.359381	0.955759		0.86802	1.05237
Luminal A		Relative count	Treg	Treg_Trait577	CD28+ CD45RA+ CD8dim %T cell	90001664	MR Egger	95	-0.00290327	0.0568076	0.95935	0.997101		0.892038	1.11454
Luminal A		Relative count	Treg	Treg_Trait577	CD28+ CD45RA+ CD8dim %T cell	90001664	Weighted median	95	0.0234737	0.0504085	0.641451	1.02375		0.92744	1.13006
Luminal A		Relative count	Treg	Treg_Trait577	CD28+ CD45RA+ CD8dim %T cell	90001664	Inverse variance weighted	95	0.012508	0.0293801	0.670304	1.01259		0.955924	1.07261	0.996001
Luminal A		Relative count	Treg	Treg_Trait577	CD28+ CD45RA+ CD8dim %T cell	90001664	Simple mode	95	0.019201	0.0965075	0.842725	1.01939		0.843704	1.23165
Luminal A		Relative count	Treg	Treg_Trait577	CD28+ CD45RA+ CD8dim %T cell	90001664	Weighted mode	95	0.019201	0.0516961	0.71116	1.01939		0.921158	1.12809
Luminal A		Relative count	Treg	Treg_Trait578	CD28+ CD45RA+ CD8dim %CD8dim	90001665	MR Egger	95	0.0701319	0.0601338	0.24649	1.07265		0.953391	1.20683
Luminal A		Relative count	Treg	Treg_Trait578	CD28+ CD45RA+ CD8dim %CD8dim	90001665	Weighted median	95	0.0607293	0.0504028	0.228249	1.06261		0.962655	1.17295
Luminal A		Relative count	Treg	Treg_Trait578	CD28+ CD45RA+ CD8dim %CD8dim	90001665	Inverse variance weighted	95	0.0185533	0.031111	0.550937	1.01873		0.958463	1.08278	0.996001
Luminal A		Relative count	Treg	Treg_Trait578	CD28+ CD45RA+ CD8dim %CD8dim	90001665	Simple mode	95	0.166529	0.0995039	0.0975348	1.1812		0.971904	1.43556
Luminal A		Relative count	Treg	Treg_Trait578	CD28+ CD45RA+ CD8dim %CD8dim	90001665	Weighted mode	95	0.048944	0.0509224	0.338943	1.05016		0.950408	1.16039
Luminal A		Absolute count	Treg	Treg_Trait579	CD28+ CD45RA+ CD8dim AC	90001666	MR Egger	95	-0.0177954	0.0539807	0.742397	0.982362		0.883735	1.092
Luminal A		Absolute count	Treg	Treg_Trait579	CD28+ CD45RA+ CD8dim AC	90001666	Weighted median	95	0.00486265	0.0441005	0.912201	1.00487		0.921664	1.0956
Luminal A		Absolute count	Treg	Treg_Trait579	CD28+ CD45RA+ CD8dim AC	90001666	Inverse variance weighted	95	0.0115661	0.0279193	0.678677	1.01163		0.957762	1.06853	0.996001
Luminal A		Absolute count	Treg	Treg_Trait579	CD28+ CD45RA+ CD8dim AC	90001666	Simple mode	95	0.0604897	0.0859945	0.483536	1.06236		0.897574	1.25739
Luminal A		Absolute count	Treg	Treg_Trait579	CD28+ CD45RA+ CD8dim AC	90001666	Weighted mode	95	0.0129498	0.044821	0.773277	1.01303		0.927837	1.10605
Luminal A		Relative count	Treg	Treg_Trait580	CD28+ CD45RA- CD8dim %T cell	90001667	MR Egger	95	-0.0450521	0.0575962	0.436081	0.955948		0.8539	1.07019
Luminal A		Relative count	Treg	Treg_Trait580	CD28+ CD45RA- CD8dim %T cell	90001667	Weighted median	95	-0.026069	0.0470056	0.579173	0.974268		0.888518	1.06829
Luminal A		Relative count	Treg	Treg_Trait580	CD28+ CD45RA- CD8dim %T cell	90001667	Inverse variance weighted	95	-0.0278038	0.0297881	0.35062	0.972579		0.917421	1.03105	0.996001
Luminal A		Relative count	Treg	Treg_Trait580	CD28+ CD45RA- CD8dim %T cell	90001667	Simple mode	95	0.00313665	0.0870279	0.971325	1.00314		0.845829	1.18971
Luminal A		Relative count	Treg	Treg_Trait580	CD28+ CD45RA- CD8dim %T cell	90001667	Weighted mode	95	-0.0374583	0.0499182	0.454892	0.963235		0.873456	1.06224
Luminal A		Relative count	Treg	Treg_Trait581	CD28+ CD45RA- CD8dim %CD8dim	90001668	MR Egger	95	0.0473906	0.0600222	0.431799	1.04853		0.932158	1.17943
Luminal A		Relative count	Treg	Treg_Trait581	CD28+ CD45RA- CD8dim %CD8dim	90001668	Weighted median	95	-0.0369197	0.0501795	0.461881	0.963753		0.873479	1.06336
Luminal A		Relative count	Treg	Treg_Trait581	CD28+ CD45RA- CD8dim %CD8dim	90001668	Inverse variance weighted	95	-0.0308433	0.0310546	0.320614	0.969627		0.912369	1.03048	0.996001
Luminal A		Relative count	Treg	Treg_Trait581	CD28+ CD45RA- CD8dim %CD8dim	90001668	Simple mode	95	-0.162209	0.0953429	0.0921885	0.850264		0.705336	1.02497
Luminal A		Relative count	Treg	Treg_Trait581	CD28+ CD45RA- CD8dim %CD8dim	90001668	Weighted mode	95	0.0200675	0.0520915	0.700933	1.02027		0.921243	1.12994
Luminal A		Absolute count	Treg	Treg_Trait582	CD28+ CD45RA- CD8dim AC	90001669	MR Egger	95	-0.052137	0.0551489	0.346912	0.949199		0.851949	1.05755
Luminal A		Absolute count	Treg	Treg_Trait582	CD28+ CD45RA- CD8dim AC	90001669	Weighted median	95	-0.0320003	0.0452275	0.47923	0.968506		0.886348	1.05828
Luminal A		Absolute count	Treg	Treg_Trait582	CD28+ CD45RA- CD8dim AC	90001669	Inverse variance weighted	95	-0.020439	0.0285128	0.473474	0.979768		0.926516	1.03608	0.996001
Luminal A		Absolute count	Treg	Treg_Trait582	CD28+ CD45RA- CD8dim AC	90001669	Simple mode	95	0.0119047	0.0900517	0.89511	1.01198		0.848236	1.20732
Luminal A		Absolute count	Treg	Treg_Trait582	CD28+ CD45RA- CD8dim AC	90001669	Weighted mode	95	-0.0152092	0.0467003	0.745392	0.984906		0.898758	1.07931
Luminal A		Relative count	Treg	Treg_Trait585	CD39+ CD8br %T cell	90001670	MR Egger	95	-0.0206183	0.0633543	0.745576	0.979593		0.865202	1.10911
Luminal A		Relative count	Treg	Treg_Trait585	CD39+ CD8br %T cell	90001670	Weighted median	95	0.0163156	0.0550359	0.766883	1.01645		0.912511	1.13223
Luminal A		Relative count	Treg	Treg_Trait585	CD39+ CD8br %T cell	90001670	Inverse variance weighted	95	0.00440816	0.0326028	0.892447	1.00442		0.942242	1.0707	0.996001
Luminal A		Relative count	Treg	Treg_Trait585	CD39+ CD8br %T cell	90001670	Simple mode	95	0.0446347	0.101875	0.662295	1.04565		0.856381	1.27674
Luminal A		Relative count	Treg	Treg_Trait585	CD39+ CD8br %T cell	90001670	Weighted mode	95	0.0140057	0.05431	0.79706	1.0141		0.911702	1.12801
Luminal A		Relative count	Treg	Treg_Trait586	CD39+ CD8br %CD8br	90001671	MR Egger	95	0.0035029	0.0620046	0.955069	1.00351		0.888673	1.13318
Luminal A		Relative count	Treg	Treg_Trait586	CD39+ CD8br %CD8br	90001671	Weighted median	95	0.0461356	0.0506589	0.362448	1.04722		0.948232	1.15653
Luminal A		Relative count	Treg	Treg_Trait586	CD39+ CD8br %CD8br	90001671	Inverse variance weighted	95	0.0131105	0.0320412	0.68241	1.0132		0.951524	1.07887	0.996001
Luminal A		Relative count	Treg	Treg_Trait586	CD39+ CD8br %CD8br	90001671	Simple mode	95	0.0547885	0.0985085	0.579409	1.05632		0.870848	1.28129
Luminal A		Relative count	Treg	Treg_Trait586	CD39+ CD8br %CD8br	90001671	Weighted mode	95	0.0372129	0.0511103	0.468368	1.03791		0.938978	1.14727
Luminal A		Absolute count	Treg	Treg_Trait587	CD39+ CD8br AC	90001672	MR Egger	95	-0.0219051	0.06536	0.738271	0.978333		0.860699	1.11204
Luminal A		Absolute count	Treg	Treg_Trait587	CD39+ CD8br AC	90001672	Weighted median	95	0.0106381	0.0543625	0.844855	1.01069		0.908544	1.12433
Luminal A		Absolute count	Treg	Treg_Trait587	CD39+ CD8br AC	90001672	Inverse variance weighted	95	0.00965724	0.0336443	0.774082	1.0097		0.945269	1.07853	0.996001
Luminal A		Absolute count	Treg	Treg_Trait587	CD39+ CD8br AC	90001672	Simple mode	95	0.139929	0.0996282	0.163461	1.15019		0.946162	1.39822
Luminal A		Absolute count	Treg	Treg_Trait587	CD39+ CD8br AC	90001672	Weighted mode	95	0.0303409	0.0557003	0.587238	1.03081		0.924195	1.14971
Luminal A		Relative count	Treg	Treg_Trait588	CD28- CD127- CD25++ CD8br %T cell	90001673	MR Egger	95	0.0507901	0.066745	0.448607	1.0521		0.923089	1.19915
Luminal A		Relative count	Treg	Treg_Trait588	CD28- CD127- CD25++ CD8br %T cell	90001673	Weighted median	95	0.00390666	0.0512557	0.939245	1.00391		0.90796	1.11001
Luminal A		Relative count	Treg	Treg_Trait588	CD28- CD127- CD25++ CD8br %T cell	90001673	Inverse variance weighted	95	0.0510329	0.0343768	0.137672	1.05236		0.983787	1.12571	0.987147
Luminal A		Relative count	Treg	Treg_Trait588	CD28- CD127- CD25++ CD8br %T cell	90001673	Simple mode	95	0.0205743	0.0996002	0.836793	1.02079		0.839758	1.24084
Luminal A		Relative count	Treg	Treg_Trait588	CD28- CD127- CD25++ CD8br %T cell	90001673	Weighted mode	95	0.0205743	0.0489477	0.675201	1.02079		0.927407	1.12357
Luminal A		Relative count	Treg	Treg_Trait589	CD28- CD127- CD25++ CD8br %CD8br	90001674	MR Egger	95	0.0729193	0.0696138	0.297591	1.07564		0.938452	1.23289
Luminal A		Relative count	Treg	Treg_Trait589	CD28- CD127- CD25++ CD8br %CD8br	90001674	Weighted median	95	0.0355462	0.0518786	0.49323	1.03619		0.936004	1.14709
Luminal A		Relative count	Treg	Treg_Trait589	CD28- CD127- CD25++ CD8br %CD8br	90001674	Inverse variance weighted	95	0.0534759	0.0358676	0.135981	1.05493		0.983316	1.13176	0.987147
Luminal A		Relative count	Treg	Treg_Trait589	CD28- CD127- CD25++ CD8br %CD8br	90001674	Simple mode	95	0.000400611	0.10256	0.996892	1.0004		0.818226	1.22314
Luminal A		Relative count	Treg	Treg_Trait589	CD28- CD127- CD25++ CD8br %CD8br	90001674	Weighted mode	95	0.0456879	0.0519866	0.381729	1.04675		0.945345	1.15903
Luminal A		Absolute count	Treg	Treg_Trait590	CD28- CD127- CD25++ CD8br AC	90001675	MR Egger	95	0.0227435	0.0667774	0.734183	1.023		0.897502	1.16606
Luminal A		Absolute count	Treg	Treg_Trait590	CD28- CD127- CD25++ CD8br AC	90001675	Weighted median	95	0.00870761	0.0526644	0.868675	1.00875		0.909814	1.11843
Luminal A		Absolute count	Treg	Treg_Trait590	CD28- CD127- CD25++ CD8br AC	90001675	Inverse variance weighted	95	0.0423219	0.0343987	0.218571	1.04323		0.975213	1.11599	0.996001
Luminal A		Absolute count	Treg	Treg_Trait590	CD28- CD127- CD25++ CD8br AC	90001675	Simple mode	95	0.0107239	0.095699	0.911016	1.01078		0.837909	1.21932
Luminal A		Absolute count	Treg	Treg_Trait590	CD28- CD127- CD25++ CD8br AC	90001675	Weighted mode	95	-0.000584899	0.0496714	0.99063	0.999415		0.906702	1.10161
Luminal A		Relative count	Treg	Treg_Trait591	CD28- CD25++ CD8br %T cell	90001676	MR Egger	27	0.189785	0.18201	0.307059	1.20899		0.846237	1.72724
Luminal A		Relative count	Treg	Treg_Trait591	CD28- CD25++ CD8br %T cell	90001676	Weighted median	27	0.216465	0.0949188	0.0225764	1.24168		1.03089	1.49557
Luminal A		Relative count	Treg	Treg_Trait591	CD28- CD25++ CD8br %T cell	90001676	Inverse variance weighted	27	0.101078	0.0800988	0.206977	1.10636		0.945619	1.29443	0.996001
Luminal A		Relative count	Treg	Treg_Trait591	CD28- CD25++ CD8br %T cell	90001676	Simple mode	27	-0.0846037	0.165118	0.612708	0.918876		0.664823	1.27001
Luminal A		Relative count	Treg	Treg_Trait591	CD28- CD25++ CD8br %T cell	90001676	Weighted mode	27	0.227552	0.0953564	0.0245852	1.25552		1.04149	1.51354
Luminal A		Relative count	Treg	Treg_Trait592	CD28- CD25++ CD8br %CD8br	90001677	MR Egger	95	0.0887588	0.0614012	0.151663	1.09282		0.968906	1.23257
Luminal A		Relative count	Treg	Treg_Trait592	CD28- CD25++ CD8br %CD8br	90001677	Weighted median	95	0.0556316	0.0483298	0.249698	1.05721		0.96166	1.16225
Luminal A		Relative count	Treg	Treg_Trait592	CD28- CD25++ CD8br %CD8br	90001677	Inverse variance weighted	95	0.0702981	0.0316411	0.0263015	1.07283		1.00832	1.14147	0.987147
Luminal A		Relative count	Treg	Treg_Trait592	CD28- CD25++ CD8br %CD8br	90001677	Simple mode	95	-0.0727355	0.0918457	0.430395	0.929847		0.77666	1.11325
Luminal A		Relative count	Treg	Treg_Trait592	CD28- CD25++ CD8br %CD8br	90001677	Weighted mode	95	0.063988	0.047429	0.180535	1.06608		0.971443	1.16994
Luminal A		Absolute count	Treg	Treg_Trait593	CD28- CD25++ CD8br AC	90001678	MR Egger	95	0.0279838	0.0606212	0.645434	1.02838		0.913169	1.15812
Luminal A		Absolute count	Treg	Treg_Trait593	CD28- CD25++ CD8br AC	90001678	Weighted median	95	0.0219621	0.0472106	0.641792	1.02221		0.931862	1.12131
Luminal A		Absolute count	Treg	Treg_Trait593	CD28- CD25++ CD8br AC	90001678	Inverse variance weighted	95	0.0548263	0.031243	0.079288	1.05636		0.99361	1.12307	0.987147
Luminal A		Absolute count	Treg	Treg_Trait593	CD28- CD25++ CD8br AC	90001678	Simple mode	95	0.0278353	0.0890008	0.755161	1.02823		0.863634	1.22419
Luminal A		Absolute count	Treg	Treg_Trait593	CD28- CD25++ CD8br AC	90001678	Weighted mode	95	0.0278353	0.0436618	0.525336	1.02823		0.943894	1.12009
Luminal A		Relative count	Treg	Treg_Trait594	CD25++ CD8br %T cell	90001679	MR Egger	95	0.0601947	0.0639245	0.34881	1.06204		0.936976	1.2038
Luminal A		Relative count	Treg	Treg_Trait594	CD25++ CD8br %T cell	90001679	Weighted median	95	0.0513096	0.0517963	0.321879	1.05265		0.951029	1.16513
Luminal A		Relative count	Treg	Treg_Trait594	CD25++ CD8br %T cell	90001679	Inverse variance weighted	95	0.0188461	0.0330614	0.568655	1.01902		0.955086	1.08724	0.996001
Luminal A		Relative count	Treg	Treg_Trait594	CD25++ CD8br %T cell	90001679	Simple mode	95	0.0826556	0.099004	0.405907	1.08617		0.894588	1.31878
Luminal A		Relative count	Treg	Treg_Trait594	CD25++ CD8br %T cell	90001679	Weighted mode	95	0.0502599	0.0541475	0.355679	1.05154		0.945663	1.16928
Luminal A		Relative count	Treg	Treg_Trait595	CD25++ CD8br %CD8br	90001680	MR Egger	95	0.0822492	0.0627471	0.193152	1.08573		0.960083	1.22781
Luminal A		Relative count	Treg	Treg_Trait595	CD25++ CD8br %CD8br	90001680	Weighted median	95	0.0220188	0.0527673	0.676473	1.02226		0.92182	1.13365
Luminal A		Relative count	Treg	Treg_Trait595	CD25++ CD8br %CD8br	90001680	Inverse variance weighted	95	0.0295041	0.0324706	0.36354	1.02994		0.966438	1.09762	0.996001
Luminal A		Relative count	Treg	Treg_Trait595	CD25++ CD8br %CD8br	90001680	Simple mode	95	-0.0677072	0.0974722	0.489	0.934534		0.772014	1.13127
Luminal A		Relative count	Treg	Treg_Trait595	CD25++ CD8br %CD8br	90001680	Weighted mode	95	0.0402581	0.0500752	0.423453	1.04108		0.943754	1.14844
Luminal A		Absolute count	Treg	Treg_Trait596	CD25++ CD8br AC	90001681	MR Egger	95	0.0196192	0.0642887	0.760916	1.01981		0.899077	1.15676
Luminal A		Absolute count	Treg	Treg_Trait596	CD25++ CD8br AC	90001681	Weighted median	95	0.0296204	0.0524485	0.572242	1.03006		0.929435	1.14159
Luminal A		Absolute count	Treg	Treg_Trait596	CD25++ CD8br AC	90001681	Inverse variance weighted	95	0.0233975	0.0330899	0.47951	1.02367		0.959389	1.09227	0.996001
Luminal A		Absolute count	Treg	Treg_Trait596	CD25++ CD8br AC	90001681	Simple mode	95	-0.0200426	0.0975686	0.837688	0.980157		0.80955	1.18672
Luminal A		Absolute count	Treg	Treg_Trait596	CD25++ CD8br AC	90001681	Weighted mode	95	0.0367887	0.0505229	0.468327	1.03747		0.939661	1.14547
Luminal A		Relative count	Treg	Treg_Trait597	CD127- CD8br %T cell	90001682	MR Egger	95	-0.00838775	0.0607981	0.89057	0.991647		0.880248	1.11715
Luminal A		Relative count	Treg	Treg_Trait597	CD127- CD8br %T cell	90001682	Weighted median	95	-0.0320881	0.049712	0.518616	0.968421		0.878514	1.06753
Luminal A		Relative count	Treg	Treg_Trait597	CD127- CD8br %T cell	90001682	Inverse variance weighted	95	-0.0140691	0.0314583	0.654709	0.986029		0.927069	1.04874	0.996001
Luminal A		Relative count	Treg	Treg_Trait597	CD127- CD8br %T cell	90001682	Simple mode	95	-0.0776216	0.101777	0.447574	0.925314		0.757975	1.1296
Luminal A		Relative count	Treg	Treg_Trait597	CD127- CD8br %T cell	90001682	Weighted mode	95	-0.0591964	0.0544983	0.280165	0.942522		0.847035	1.04877
Luminal A		Relative count	Treg	Treg_Trait598	CD127- CD8br %CD8br	90001683	MR Egger	95	0.0372055	0.0590645	0.530297	1.03791		0.924446	1.16529
Luminal A		Relative count	Treg	Treg_Trait598	CD127- CD8br %CD8br	90001683	Weighted median	95	0.029725	0.0474406	0.530939	1.03017		0.938701	1.13055
Luminal A		Relative count	Treg	Treg_Trait598	CD127- CD8br %CD8br	90001683	Inverse variance weighted	95	-0.00599187	0.030518	0.844345	0.994026		0.936311	1.0553	0.996001
Luminal A		Relative count	Treg	Treg_Trait598	CD127- CD8br %CD8br	90001683	Simple mode	95	-0.0741242	0.0959951	0.441953	0.928556		0.7693	1.12078
Luminal A		Relative count	Treg	Treg_Trait598	CD127- CD8br %CD8br	90001683	Weighted mode	95	0.000409851	0.0502089	0.993504	1.00041		0.906649	1.10387
Luminal A		Absolute count	Treg	Treg_Trait599	CD127- CD8br AC	90001684	MR Egger	95	-0.032897	0.0630424	0.603034	0.967638		0.855166	1.0949
Luminal A		Absolute count	Treg	Treg_Trait599	CD127- CD8br AC	90001684	Weighted median	95	-0.0465375	0.0537775	0.386835	0.954529		0.859039	1.06063
Luminal A		Absolute count	Treg	Treg_Trait599	CD127- CD8br AC	90001684	Inverse variance weighted	95	-0.0190909	0.0325969	0.558101	0.98109		0.920369	1.04582	0.996001
Luminal A		Absolute count	Treg	Treg_Trait599	CD127- CD8br AC	90001684	Simple mode	95	-0.158115	0.111543	0.159637	0.853752		0.686095	1.06238
Luminal A		Absolute count	Treg	Treg_Trait599	CD127- CD8br AC	90001684	Weighted mode	95	-0.0707466	0.0538197	0.191872	0.931698		0.838422	1.03535
Luminal A		Relative count	Treg	Treg_Trait600	CD28- CD8br %T cell	90001685	MR Egger	95	-0.0423155	0.0597106	0.480298	0.958567		0.852699	1.07758
Luminal A		Relative count	Treg	Treg_Trait600	CD28- CD8br %T cell	90001685	Weighted median	95	-0.061966	0.0503734	0.218648	0.939915		0.851549	1.03745
Luminal A		Relative count	Treg	Treg_Trait600	CD28- CD8br %T cell	90001685	Inverse variance weighted	95	-0.000837451	0.0308865	0.978369	0.999163		0.94047	1.06152	0.998013
Luminal A		Relative count	Treg	Treg_Trait600	CD28- CD8br %T cell	90001685	Simple mode	95	-0.0299752	0.104027	0.773868	0.97047		0.791466	1.18996
Luminal A		Relative count	Treg	Treg_Trait600	CD28- CD8br %T cell	90001685	Weighted mode	95	-0.0556297	0.0472447	0.241977	0.945889		0.862233	1.03766
Luminal A		Relative count	Treg	Treg_Trait601	CD28- CD8br %CD8br	90001686	MR Egger	95	-0.0236887	0.0550659	0.668054	0.97659		0.876676	1.08789
Luminal A		Relative count	Treg	Treg_Trait601	CD28- CD8br %CD8br	90001686	Weighted median	95	-0.0235445	0.0455754	0.605432	0.976731		0.893265	1.068
Luminal A		Relative count	Treg	Treg_Trait601	CD28- CD8br %CD8br	90001686	Inverse variance weighted	95	0.0105676	0.0284937	0.710732	1.01062		0.95573	1.06867	0.996001
Luminal A		Relative count	Treg	Treg_Trait601	CD28- CD8br %CD8br	90001686	Simple mode	95	0.0241445	0.0961837	0.802342	1.02444		0.848423	1.23697
Luminal A		Relative count	Treg	Treg_Trait601	CD28- CD8br %CD8br	90001686	Weighted mode	95	-0.0202325	0.0443998	0.649665	0.979971		0.898296	1.06907
Luminal A		Absolute count	Treg	Treg_Trait602	CD28- CD8br AC	90001687	MR Egger	95	-0.0641359	0.0613796	0.298775	0.937878		0.83157	1.05778
Luminal A		Absolute count	Treg	Treg_Trait602	CD28- CD8br AC	90001687	Weighted median	95	-0.0768715	0.0493908	0.119615	0.926009		0.840568	1.02013
Luminal A		Absolute count	Treg	Treg_Trait602	CD28- CD8br AC	90001687	Inverse variance weighted	95	-0.00935929	0.031746	0.768133	0.990684		0.93092	1.05429	0.996001
Luminal A		Absolute count	Treg	Treg_Trait602	CD28- CD8br AC	90001687	Simple mode	95	0.0371751	0.108614	0.732914	1.03787		0.838862	1.2841
Luminal A		Absolute count	Treg	Treg_Trait602	CD28- CD8br AC	90001687	Weighted mode	95	-0.0623281	0.0549564	0.259621	0.939575		0.843629	1.04643
Luminal A		Relative count	Treg	Treg_Trait603	CD28+ CD45RA+ CD8br %T cell	90001688	MR Egger	95	-0.0131144	0.0429343	0.760704	0.986971		0.907315	1.07362
Luminal A		Relative count	Treg	Treg_Trait603	CD28+ CD45RA+ CD8br %T cell	90001688	Weighted median	95	0.00610269	0.0342349	0.858519	1.00612		0.940825	1.07595
Luminal A		Relative count	Treg	Treg_Trait603	CD28+ CD45RA+ CD8br %T cell	90001688	Inverse variance weighted	95	0.0123039	0.0221425	0.578437	1.01238		0.969383	1.05728	0.996001
Luminal A		Relative count	Treg	Treg_Trait603	CD28+ CD45RA+ CD8br %T cell	90001688	Simple mode	95	-0.0217628	0.0632428	0.731528	0.978472		0.864401	1.1076
Luminal A		Relative count	Treg	Treg_Trait603	CD28+ CD45RA+ CD8br %T cell	90001688	Weighted mode	95	-0.0152032	0.0333316	0.649357	0.984912		0.922624	1.0514
Luminal A		Relative count	Treg	Treg_Trait604	CD28+ CD45RA+ CD8br %CD8br	90001689	MR Egger	95	0.0038264	0.0463813	0.934427	1.00383		0.916603	1.09937
Luminal A		Relative count	Treg	Treg_Trait604	CD28+ CD45RA+ CD8br %CD8br	90001689	Weighted median	95	0.0025809	0.0377126	0.945439	1.00258		0.931149	1.0795
Luminal A		Relative count	Treg	Treg_Trait604	CD28+ CD45RA+ CD8br %CD8br	90001689	Inverse variance weighted	95	0.0102678	0.0238657	0.667025	1.01032		0.964149	1.0587	0.996001
Luminal A		Relative count	Treg	Treg_Trait604	CD28+ CD45RA+ CD8br %CD8br	90001689	Simple mode	95	0.0292014	0.0718463	0.685341	1.02963		0.894386	1.18533
Luminal A		Relative count	Treg	Treg_Trait604	CD28+ CD45RA+ CD8br %CD8br	90001689	Weighted mode	95	0.0136433	0.0386275	0.724728	1.01374		0.93982	1.09347
Luminal A		Absolute count	Treg	Treg_Trait605	CD28+ CD45RA+ CD8br AC	90001690	MR Egger	95	-0.0371895	0.0428583	0.387775	0.963494		0.885864	1.04793
Luminal A		Absolute count	Treg	Treg_Trait605	CD28+ CD45RA+ CD8br AC	90001690	Weighted median	95	-0.0120703	0.0328208	0.71305	0.988002		0.926446	1.05365
Luminal A		Absolute count	Treg	Treg_Trait605	CD28+ CD45RA+ CD8br AC	90001690	Inverse variance weighted	95	0.0102902	0.0221619	0.642421	1.01034		0.967396	1.0552	0.996001
Luminal A		Absolute count	Treg	Treg_Trait605	CD28+ CD45RA+ CD8br AC	90001690	Simple mode	95	-0.0370323	0.0582407	0.52642	0.963645		0.859689	1.08017
Luminal A		Absolute count	Treg	Treg_Trait605	CD28+ CD45RA+ CD8br AC	90001690	Weighted mode	95	-0.0169834	0.0324108	0.601509	0.98316		0.922647	1.04764
Luminal A		Relative count	Treg	Treg_Trait606	CD28+ CD45RA- CD8br %T cell	90001691	MR Egger	95	-0.0275701	0.0618158	0.65663	0.972806		0.861803	1.09811
Luminal A		Relative count	Treg	Treg_Trait606	CD28+ CD45RA- CD8br %T cell	90001691	Weighted median	95	-0.032497	0.0490712	0.507817	0.968025		0.879258	1.06575
Luminal A		Relative count	Treg	Treg_Trait606	CD28+ CD45RA- CD8br %T cell	90001691	Inverse variance weighted	95	-0.0488382	0.0319639	0.126534	0.952335		0.894503	1.01391	0.987147
Luminal A		Relative count	Treg	Treg_Trait606	CD28+ CD45RA- CD8br %T cell	90001691	Simple mode	95	-0.110843	0.0903494	0.222953	0.895079		0.749816	1.06849
Luminal A		Relative count	Treg	Treg_Trait606	CD28+ CD45RA- CD8br %T cell	90001691	Weighted mode	95	-0.0369281	0.0498052	0.460269	0.963745		0.874112	1.06257
Luminal A		Relative count	Treg	Treg_Trait607	CD28+ CD45RA- CD8br %CD8br	90001692	MR Egger	95	-0.00027539	0.0609699	0.996406	0.999725		0.887119	1.12662
Luminal A		Relative count	Treg	Treg_Trait607	CD28+ CD45RA- CD8br %CD8br	90001692	Weighted median	95	-0.0106158	0.0512647	0.835949	0.98944		0.894854	1.09402
Luminal A		Relative count	Treg	Treg_Trait607	CD28+ CD45RA- CD8br %CD8br	90001692	Inverse variance weighted	95	-0.037095	0.0315365	0.239492	0.963585		0.905827	1.02502	0.996001
Luminal A		Relative count	Treg	Treg_Trait607	CD28+ CD45RA- CD8br %CD8br	90001692	Simple mode	95	0.00894561	0.0936684	0.924119	1.00899		0.839756	1.21232
Luminal A		Relative count	Treg	Treg_Trait607	CD28+ CD45RA- CD8br %CD8br	90001692	Weighted mode	95	0.000493744	0.0484411	0.991889	1.00049		0.909872	1.10014
Luminal A		Absolute count	Treg	Treg_Trait608	CD28+ CD45RA- CD8br AC	90001693	MR Egger	95	-0.053806	0.0621806	0.389091	0.947616		0.838886	1.07044
Luminal A		Absolute count	Treg	Treg_Trait608	CD28+ CD45RA- CD8br AC	90001693	Weighted median	95	-0.0258658	0.0511271	0.612918	0.974466		0.881549	1.07718
Luminal A		Absolute count	Treg	Treg_Trait608	CD28+ CD45RA- CD8br AC	90001693	Inverse variance weighted	95	-0.0363152	0.0321487	0.258645	0.964336		0.905447	1.02706	0.996001
Luminal A		Absolute count	Treg	Treg_Trait608	CD28+ CD45RA- CD8br AC	90001693	Simple mode	95	-0.0109477	0.0974439	0.910787	0.989112		0.817146	1.19727
Luminal A		Absolute count	Treg	Treg_Trait608	CD28+ CD45RA- CD8br AC	90001693	Weighted mode	95	-0.0195729	0.052304	0.709088	0.980617		0.88507	1.08648
Luminal A		Relative count	Treg	Treg_Trait611	CD28- DN (CD4-CD8-) %T cell	90001694	MR Egger	95	-0.0253388	0.0625454	0.686315	0.97498		0.862493	1.10214
Luminal A		Relative count	Treg	Treg_Trait611	CD28- DN (CD4-CD8-) %T cell	90001694	Weighted median	95	0.0362308	0.0515175	0.481886	1.0369		0.937308	1.14706
Luminal A		Relative count	Treg	Treg_Trait611	CD28- DN (CD4-CD8-) %T cell	90001694	Inverse variance weighted	95	0.0147951	0.0323535	0.64746	1.01491		0.952545	1.08135	0.996001
Luminal A		Relative count	Treg	Treg_Trait611	CD28- DN (CD4-CD8-) %T cell	90001694	Simple mode	95	0.0935342	0.0968411	0.336596	1.09805		0.908215	1.32756
Luminal A		Relative count	Treg	Treg_Trait611	CD28- DN (CD4-CD8-) %T cell	90001694	Weighted mode	95	0.0289725	0.0573051	0.614332	1.0294		0.920033	1.15176
Luminal A		Absolute count	Treg	Treg_Trait700	CD45RA- CD28- CD8br AC	90001695	MR Egger	95	9.45081	7.05325	0.183535	12718.5		0.0126062	1.28317e+10
Luminal A		Absolute count	Treg	Treg_Trait700	CD45RA- CD28- CD8br AC	90001695	Weighted median	95	2.69091	5.66207	0.634608	14.745		0.000223356	973408
Luminal A		Absolute count	Treg	Treg_Trait700	CD45RA- CD28- CD8br AC	90001695	Inverse variance weighted	95	1.89178	3.65956	0.605197	6.63117		0.00508751	8643.2	0.996001
Luminal A		Absolute count	Treg	Treg_Trait700	CD45RA- CD28- CD8br AC	90001695	Simple mode	95	-20.6031	10.8837	0.0614306	1.12773e-09		6.13547e-19	2.07281
Luminal A		Absolute count	Treg	Treg_Trait700	CD45RA- CD28- CD8br AC	90001695	Weighted mode	95	4.4899	5.78405	0.439547	89.1123		0.00106281	7.47172e+06
Luminal A		Relative count	Treg	Treg_Trait701	CD45RA- CD28- CD8br %CD8br	90001696	MR Egger	95	1.16811	0.818992	0.157136	3.21591		0.645899	16.012
Luminal A		Relative count	Treg	Treg_Trait701	CD45RA- CD28- CD8br %CD8br	90001696	Weighted median	95	0.506362	0.612755	0.408594	1.65924		0.499256	5.51439
Luminal A		Relative count	Treg	Treg_Trait701	CD45RA- CD28- CD8br %CD8br	90001696	Inverse variance weighted	95	0.364161	0.42433	0.390782	1.43931		0.62655	3.30636	0.996001
Luminal A		Relative count	Treg	Treg_Trait701	CD45RA- CD28- CD8br %CD8br	90001696	Simple mode	95	0.419657	1.1842	0.723847	1.52144		0.149364	15.4975
Luminal A		Relative count	Treg	Treg_Trait701	CD45RA- CD28- CD8br %CD8br	90001696	Weighted mode	95	0.517506	0.629304	0.41296	1.67784		0.488738	5.76003
Luminal A		Relative count	Treg	Treg_Trait702	CD45RA- CD28- CD8br %T cell	90001697	MR Egger	95	0.535302	0.331617	0.109868	1.70796		0.891663	3.27157
Luminal A		Relative count	Treg	Treg_Trait702	CD45RA- CD28- CD8br %T cell	90001697	Weighted median	95	0.141329	0.245693	0.565139	1.1518		0.711607	1.8643
Luminal A		Relative count	Treg	Treg_Trait702	CD45RA- CD28- CD8br %T cell	90001697	Inverse variance weighted	95	0.111318	0.17265	0.519084	1.11775		0.796859	1.56786	0.996001
Luminal A		Relative count	Treg	Treg_Trait702	CD45RA- CD28- CD8br %T cell	90001697	Simple mode	95	0.361518	0.507432	0.477953	1.43551		0.53097	3.88097
Luminal A		Relative count	Treg	Treg_Trait702	CD45RA- CD28- CD8br %T cell	90001697	Weighted mode	95	0.193058	0.237739	0.418808	1.21295		0.761162	1.93291
Luminal A		Absolute count	Treg	Treg_Trait706	CD45RA+ CD28- CD8br AC	90001698	MR Egger	95	-8.9413	9.31948	0.339835	0.000130871		1.52735e-12	11213.7
Luminal A		Absolute count	Treg	Treg_Trait706	CD45RA+ CD28- CD8br AC	90001698	Weighted median	95	-3.56742	7.32059	0.626037	0.0282286		1.65683e-08	48095.2
Luminal A		Absolute count	Treg	Treg_Trait706	CD45RA+ CD28- CD8br AC	90001698	Inverse variance weighted	95	0.87275	4.83162	0.856656	2.39348		0.000184617	31030.6	0.996001
Luminal A		Absolute count	Treg	Treg_Trait706	CD45RA+ CD28- CD8br AC	90001698	Simple mode	95	0.341388	14.9639	0.981847	1.4069		2.57449e-13	7.68836e+12
Luminal A		Absolute count	Treg	Treg_Trait706	CD45RA+ CD28- CD8br AC	90001698	Weighted mode	95	-6.65639	7.55568	0.380577	0.00128578		4.76036e-10	3472.9
Luminal A		Relative count	Treg	Treg_Trait707	CD45RA+ CD28- CD8br %CD8br	90001699	MR Egger	95	-1.15712	0.848883	0.176141	0.314392		0.0595508	1.6598
Luminal A		Relative count	Treg	Treg_Trait707	CD45RA+ CD28- CD8br %CD8br	90001699	Weighted median	95	-0.644845	0.690968	0.350692	0.524744		0.135451	2.03288
Luminal A		Relative count	Treg	Treg_Trait707	CD45RA+ CD28- CD8br %CD8br	90001699	Inverse variance weighted	95	-0.102133	0.439246	0.816136	0.90291		0.381725	2.13569	0.996001
Luminal A		Relative count	Treg	Treg_Trait707	CD45RA+ CD28- CD8br %CD8br	90001699	Simple mode	95	0.608994	1.31896	0.645347	1.83858		0.1386	24.3895
Luminal A		Relative count	Treg	Treg_Trait707	CD45RA+ CD28- CD8br %CD8br	90001699	Weighted mode	95	-0.783369	0.751556	0.299932	0.456864		0.104725	1.99308
Luminal A		Relative count	Treg	Treg_Trait708	CD45RA+ CD28- CD8br %T cell	90001700	MR Egger	95	-0.379321	0.365498	0.302045	0.684326		0.334307	1.40082
Luminal A		Relative count	Treg	Treg_Trait708	CD45RA+ CD28- CD8br %T cell	90001700	Weighted median	95	-0.315568	0.300019	0.292879	0.729374		0.405106	1.3132
Luminal A		Relative count	Treg	Treg_Trait708	CD45RA+ CD28- CD8br %T cell	90001700	Inverse variance weighted	95	0.00698907	0.189101	0.970517	1.00701		0.695135	1.45882	0.998013
Luminal A		Relative count	Treg	Treg_Trait708	CD45RA+ CD28- CD8br %T cell	90001700	Simple mode	95	-0.361172	0.61717	0.559811	0.696859		0.207873	2.3361
Luminal A		Relative count	Treg	Treg_Trait708	CD45RA+ CD28- CD8br %T cell	90001700	Weighted mode	95	-0.361172	0.311055	0.248533	0.696859		0.378765	1.2821
Luminal A		MFI	B cell	Bcells.trait111	BAFF-R on CD20- CD38-	90001701	MR Egger	95	0.0293719	0.0595896	0.623243	1.02981		0.916289	1.15739
Luminal A		MFI	B cell	Bcells.trait111	BAFF-R on CD20- CD38-	90001701	Weighted median	95	0.0636298	0.0484067	0.188683	1.0657		0.969236	1.17176
Luminal A		MFI	B cell	Bcells.trait111	BAFF-R on CD20- CD38-	90001701	Inverse variance weighted	95	0.0486998	0.0308431	0.114347	1.04991		0.988316	1.11533	0.987147
Luminal A		MFI	B cell	Bcells.trait111	BAFF-R on CD20- CD38-	90001701	Simple mode	95	-0.0323452	0.0915248	0.724578	0.968172		0.80918	1.1584
Luminal A		MFI	B cell	Bcells.trait111	BAFF-R on CD20- CD38-	90001701	Weighted mode	95	0.0499774	0.0466181	0.286438	1.05125		0.959451	1.15183
Luminal A		MFI	B cell	Bcells.trait112	BAFF-R on CD24+ CD27+	90001702	MR Egger	95	-0.0258088	0.0613401	0.674909	0.974521		0.864127	1.09902
Luminal A		MFI	B cell	Bcells.trait112	BAFF-R on CD24+ CD27+	90001702	Weighted median	95	-0.0272814	0.0497452	0.583402	0.973087		0.882689	1.07274
Luminal A		MFI	B cell	Bcells.trait112	BAFF-R on CD24+ CD27+	90001702	Inverse variance weighted	95	-0.00530559	0.0316939	0.867054	0.994708		0.934797	1.05846	0.996001
Luminal A		MFI	B cell	Bcells.trait112	BAFF-R on CD24+ CD27+	90001702	Simple mode	95	0.025233	0.0910981	0.782399	1.02555		0.857856	1.22603
Luminal A		MFI	B cell	Bcells.trait112	BAFF-R on CD24+ CD27+	90001702	Weighted mode	95	0.00279761	0.0493038	0.954871	1.0028		0.91043	1.10454
Luminal A		MFI	B cell	Bcells.trait137	BAFF-R on IgD+ CD24+	90001703	MR Egger	95	-0.0176383	0.0613301	0.774296	0.982516		0.871233	1.10801
Luminal A		MFI	B cell	Bcells.trait137	BAFF-R on IgD+ CD24+	90001703	Weighted median	95	-0.00181755	0.0497274	0.970844	0.998184		0.905486	1.10037
Luminal A		MFI	B cell	Bcells.trait137	BAFF-R on IgD+ CD24+	90001703	Inverse variance weighted	95	0.00426822	0.0316892	0.892857	1.00428		0.943798	1.06863	0.996001
Luminal A		MFI	B cell	Bcells.trait137	BAFF-R on IgD+ CD24+	90001703	Simple mode	95	0.0400493	0.092067	0.664558	1.04086		0.869009	1.2467
Luminal A		MFI	B cell	Bcells.trait137	BAFF-R on IgD+ CD24+	90001703	Weighted mode	95	0.017407	0.0519797	0.738461	1.01756		0.918996	1.12669
Luminal A		MFI	B cell	Bcells.trait138	BAFF-R on IgD+ CD24-	90001704	MR Egger	95	-0.0481235	0.0629441	0.446479	0.953016		0.842405	1.07815
Luminal A		MFI	B cell	Bcells.trait138	BAFF-R on IgD+ CD24-	90001704	Weighted median	95	-0.068785	0.0501954	0.170579	0.933527		0.846057	1.03004
Luminal A		MFI	B cell	Bcells.trait138	BAFF-R on IgD+ CD24-	90001704	Inverse variance weighted	95	-0.0131888	0.0324229	0.684173	0.986898		0.926133	1.05165	0.996001
Luminal A		MFI	B cell	Bcells.trait138	BAFF-R on IgD+ CD24-	90001704	Simple mode	95	0.0298304	0.092323	0.74733	1.03028		0.859742	1.23465
Luminal A		MFI	B cell	Bcells.trait138	BAFF-R on IgD+ CD24-	90001704	Weighted mode	95	-0.0310693	0.0510076	0.54392	0.969408		0.877179	1.07134
Luminal A		MFI	B cell	Bcells.trait139	BAFF-R on IgD+ CD38-	90001705	MR Egger	95	-0.0290433	0.0612094	0.636263	0.971374		0.861557	1.09519
Luminal A		MFI	B cell	Bcells.trait139	BAFF-R on IgD+ CD38-	90001705	Weighted median	95	-0.0320465	0.0471724	0.496918	0.968462		0.882934	1.06227
Luminal A		MFI	B cell	Bcells.trait139	BAFF-R on IgD+ CD38-	90001705	Inverse variance weighted	95	-0.00410628	0.0316276	0.896699	0.995902		0.936041	1.05959	0.996001
Luminal A		MFI	B cell	Bcells.trait139	BAFF-R on IgD+ CD38-	90001705	Simple mode	95	0.0518976	0.0979084	0.597318	1.05327		0.869356	1.27609
Luminal A		MFI	B cell	Bcells.trait139	BAFF-R on IgD+ CD38-	90001705	Weighted mode	95	0.00399405	0.0486051	0.934684	1.004		0.912769	1.10435
Luminal A		MFI	B cell	Bcells.trait140	BAFF-R on IgD+ CD38- naive	90001706	MR Egger	95	-0.162135	0.0838076	0.0560775	0.850326		0.721518	1.00213
Luminal A		MFI	B cell	Bcells.trait140	BAFF-R on IgD+ CD38- naive	90001706	Weighted median	95	-0.107382	0.0674574	0.111419	0.898183		0.786944	1.02515
Luminal A		MFI	B cell	Bcells.trait140	BAFF-R on IgD+ CD38- naive	90001706	Inverse variance weighted	95	-0.050371	0.0432764	0.24445	0.950877		0.873547	1.03505	0.996001
Luminal A		MFI	B cell	Bcells.trait140	BAFF-R on IgD+ CD38- naive	90001706	Simple mode	95	-0.00897892	0.131196	0.945582	0.991061		0.766345	1.28167
Luminal A		MFI	B cell	Bcells.trait140	BAFF-R on IgD+ CD38- naive	90001706	Weighted mode	95	-0.136938	0.0698908	0.0530379	0.872024		0.76039	1.00005
Luminal A		MFI	B cell	Bcells.trait141	BAFF-R on IgD+ CD38- unsw mem	90001707	MR Egger	95	-0.126438	0.083928	0.135327	0.881229		0.747563	1.03879
Luminal A		MFI	B cell	Bcells.trait141	BAFF-R on IgD+ CD38- unsw mem	90001707	Weighted median	95	-0.126771	0.0676382	0.0608956	0.880935		0.771559	1.00582
Luminal A		MFI	B cell	Bcells.trait141	BAFF-R on IgD+ CD38- unsw mem	90001707	Inverse variance weighted	95	-0.0226538	0.0433355	0.601146	0.977601		0.897994	1.06426	0.996001
Luminal A		MFI	B cell	Bcells.trait141	BAFF-R on IgD+ CD38- unsw mem	90001707	Simple mode	95	-0.0391395	0.128777	0.761851	0.961617		0.74711	1.23771
Luminal A		MFI	B cell	Bcells.trait141	BAFF-R on IgD+ CD38- unsw mem	90001707	Weighted mode	95	-0.115385	0.06999	0.102569	0.891023		0.776805	1.02203
Luminal A		MFI	B cell	Bcells.trait142	BAFF-R on IgD+ CD38br	90001708	MR Egger	95	-0.0402553	0.0639546	0.530607	0.960544		0.84738	1.08882
Luminal A		MFI	B cell	Bcells.trait142	BAFF-R on IgD+ CD38br	90001708	Weighted median	95	-0.00385056	0.0489763	0.937334	0.996157		0.904979	1.09652
Luminal A		MFI	B cell	Bcells.trait142	BAFF-R on IgD+ CD38br	90001708	Inverse variance weighted	95	-0.00983132	0.0329257	0.765252	0.990217		0.928332	1.05623	0.996001
Luminal A		MFI	B cell	Bcells.trait142	BAFF-R on IgD+ CD38br	90001708	Simple mode	95	-0.0502848	0.0927878	0.589147	0.950959		0.792828	1.14063
Luminal A		MFI	B cell	Bcells.trait142	BAFF-R on IgD+ CD38br	90001708	Weighted mode	95	-0.00969349	0.0511999	0.850245	0.990353		0.895794	1.09489
Luminal A		MFI	B cell	Bcells.trait143	BAFF-R on IgD+ CD38dim	90001709	MR Egger	95	-0.0401359	0.0617923	0.517598	0.960659		0.85108	1.08435
Luminal A		MFI	B cell	Bcells.trait143	BAFF-R on IgD+ CD38dim	90001709	Weighted median	95	-0.0515254	0.051183	0.314084	0.94978		0.859122	1.05
Luminal A		MFI	B cell	Bcells.trait143	BAFF-R on IgD+ CD38dim	90001709	Inverse variance weighted	95	-0.011038	0.0318086	0.728581	0.989023		0.929245	1.05265	0.996001
Luminal A		MFI	B cell	Bcells.trait143	BAFF-R on IgD+ CD38dim	90001709	Simple mode	95	0.040886	0.0965355	0.672874	1.04173		0.862152	1.25872
Luminal A		MFI	B cell	Bcells.trait143	BAFF-R on IgD+ CD38dim	90001709	Weighted mode	95	-0.026369	0.0523401	0.615579	0.973976		0.879013	1.0792
Luminal A		MFI	B cell	Bcells.trait147	BAFF-R on IgD- CD24-	90001710	MR Egger	95	-0.015015	0.0611848	0.806684	0.985097		0.873771	1.11061
Luminal A		MFI	B cell	Bcells.trait147	BAFF-R on IgD- CD24-	90001710	Weighted median	95	-0.0230328	0.0500492	0.645371	0.97723		0.885919	1.07795
Luminal A		MFI	B cell	Bcells.trait147	BAFF-R on IgD- CD24-	90001710	Inverse variance weighted	95	-0.0126259	0.0316118	0.689595	0.987453		0.928129	1.05057	0.996001
Luminal A		MFI	B cell	Bcells.trait147	BAFF-R on IgD- CD24-	90001710	Simple mode	95	0.00208596	0.086056	0.980713	1.00209		0.846552	1.1862
Luminal A		MFI	B cell	Bcells.trait147	BAFF-R on IgD- CD24-	90001710	Weighted mode	95	0.00208596	0.0525109	0.968397	1.00209		0.904082	1.11072
Luminal A		MFI	B cell	Bcells.trait148	BAFF-R on IgD- CD27-	90001711	MR Egger	95	-0.0261307	0.0610216	0.669481	0.974208		0.864388	1.09798
Luminal A		MFI	B cell	Bcells.trait148	BAFF-R on IgD- CD27-	90001711	Weighted median	95	-0.0427825	0.0492577	0.385097	0.95812		0.869943	1.05523
Luminal A		MFI	B cell	Bcells.trait148	BAFF-R on IgD- CD27-	90001711	Inverse variance weighted	95	-0.00828776	0.0315297	0.792662	0.991746		0.932314	1.05497	0.996001
Luminal A		MFI	B cell	Bcells.trait148	BAFF-R on IgD- CD27-	90001711	Simple mode	95	0.0627124	0.0889856	0.48271	1.06472		0.894313	1.2676
Luminal A		MFI	B cell	Bcells.trait148	BAFF-R on IgD- CD27-	90001711	Weighted mode	95	0.0074097	0.0483243	0.878465	1.00744		0.916397	1.10752
Luminal A		MFI	B cell	Bcells.trait149	BAFF-R on IgD- CD38-	90001712	MR Egger	95	-0.00883121	0.0612274	0.885626	0.991208		0.879117	1.11759
Luminal A		MFI	B cell	Bcells.trait149	BAFF-R on IgD- CD38-	90001712	Weighted median	95	-0.0101906	0.0506957	0.840686	0.989861		0.896234	1.09327
Luminal A		MFI	B cell	Bcells.trait149	BAFF-R on IgD- CD38-	90001712	Inverse variance weighted	95	-0.0063827	0.0316321	0.840089	0.993638		0.933904	1.05719	0.996001
Luminal A		MFI	B cell	Bcells.trait149	BAFF-R on IgD- CD38-	90001712	Simple mode	95	0.0146568	0.0881178	0.868253	1.01476		0.853804	1.20607
Luminal A		MFI	B cell	Bcells.trait149	BAFF-R on IgD- CD38-	90001712	Weighted mode	95	0.00414332	0.0519001	0.93654	1.00415		0.907029	1.11167
Luminal A		MFI	B cell	Bcells.trait150	BAFF-R on IgD- CD38br	90001713	MR Egger	95	0.0151871	0.0618489	0.80657	1.0153		0.899392	1.14615
Luminal A		MFI	B cell	Bcells.trait150	BAFF-R on IgD- CD38br	90001713	Weighted median	95	0.000615463	0.0511507	0.9904	1.00062		0.905163	1.10613
Luminal A		MFI	B cell	Bcells.trait150	BAFF-R on IgD- CD38br	90001713	Inverse variance weighted	95	0.00646674	0.0318226	0.838969	1.00649		0.945628	1.07126	0.996001
Luminal A		MFI	B cell	Bcells.trait150	BAFF-R on IgD- CD38br	90001713	Simple mode	95	-0.00447751	0.12195	0.970789	0.995533		0.783879	1.26433
Luminal A		MFI	B cell	Bcells.trait150	BAFF-R on IgD- CD38br	90001713	Weighted mode	95	-0.0235043	0.055781	0.674448	0.97677		0.875609	1.08962
Luminal A		MFI	B cell	Bcells.trait151	BAFF-R on IgD- CD38dim	90001714	MR Egger	35	-0.123475	0.128972	0.345336	0.883843		0.686424	1.13804
Luminal A		MFI	B cell	Bcells.trait151	BAFF-R on IgD- CD38dim	90001714	Weighted median	35	-0.0808142	0.0847019	0.340032	0.922365		0.781274	1.08894
Luminal A		MFI	B cell	Bcells.trait151	BAFF-R on IgD- CD38dim	90001714	Inverse variance weighted	35	-0.00526546	0.0635893	0.934007	0.994748		0.878183	1.12679	0.996001
Luminal A		MFI	B cell	Bcells.trait151	BAFF-R on IgD- CD38dim	90001714	Simple mode	35	-0.0605753	0.138844	0.66539	0.941223		0.716978	1.2356
Luminal A		MFI	B cell	Bcells.trait151	BAFF-R on IgD- CD38dim	90001714	Weighted mode	35	-0.0231229	0.0733712	0.754574	0.977142		0.846258	1.12827
Luminal A		MFI	B cell	Bcells.trait154	BAFF-R on memory B cell	90001715	MR Egger	95	-0.0311479	0.061269	0.612391	0.969332		0.859646	1.09301
Luminal A		MFI	B cell	Bcells.trait154	BAFF-R on memory B cell	90001715	Weighted median	95	-0.0320163	0.0505515	0.526511	0.968491		0.877133	1.06936
Luminal A		MFI	B cell	Bcells.trait154	BAFF-R on memory B cell	90001715	Inverse variance weighted	95	-0.00314858	0.0316569	0.920773	0.996856		0.936884	1.06067	0.996001
Luminal A		MFI	B cell	Bcells.trait154	BAFF-R on memory B cell	90001715	Simple mode	95	0.0289641	0.0902266	0.748911	1.02939		0.862535	1.22852
Luminal A		MFI	B cell	Bcells.trait154	BAFF-R on memory B cell	90001715	Weighted mode	95	0.00590807	0.0488622	0.904018	1.00593		0.914057	1.10703
Luminal A		MFI	B cell	Bcells.trait156	BAFF-R on naive-mature B cell	90001716	MR Egger	95	-0.0384748	0.0620812	0.536938	0.962256		0.852013	1.08676
Luminal A		MFI	B cell	Bcells.trait156	BAFF-R on naive-mature B cell	90001716	Weighted median	95	-0.0521305	0.0500159	0.297283	0.949205		0.860569	1.04697
Luminal A		MFI	B cell	Bcells.trait156	BAFF-R on naive-mature B cell	90001716	Inverse variance weighted	95	-0.0198823	0.0319263	0.533446	0.980314		0.92085	1.04362	0.996001
Luminal A		MFI	B cell	Bcells.trait156	BAFF-R on naive-mature B cell	90001716	Simple mode	95	0.0292875	0.09087	0.74794	1.02972		0.861726	1.23047
Luminal A		MFI	B cell	Bcells.trait156	BAFF-R on naive-mature B cell	90001716	Weighted mode	95	-0.0199408	0.0516542	0.700336	0.980257		0.885872	1.0847
Luminal A		MFI	B cell	Bcells.trait157	BAFF-R on unsw mem	90001717	MR Egger	95	-0.0193937	0.061284	0.752365	0.980793		0.869784	1.10597
Luminal A		MFI	B cell	Bcells.trait157	BAFF-R on unsw mem	90001717	Weighted median	95	-0.0160577	0.0501494	0.74882	0.984071		0.891945	1.08571
Luminal A		MFI	B cell	Bcells.trait157	BAFF-R on unsw mem	90001717	Inverse variance weighted	95	0.00208879	0.0316648	0.947405	1.00209		0.941789	1.06625	0.996001
Luminal A		MFI	B cell	Bcells.trait157	BAFF-R on unsw mem	90001717	Simple mode	95	0.0412283	0.0826793	0.619189	1.04209		0.886191	1.22542
Luminal A		MFI	B cell	Bcells.trait157	BAFF-R on unsw mem	90001717	Weighted mode	95	0.00674784	0.0517509	0.896536	1.00677		0.90966	1.11425
Luminal A		MFI	B cell	Bcells.trait159	BAFF-R on sw mem	90001718	MR Egger	95	-0.0139656	0.0614136	0.82061	0.986131		0.874296	1.11227
Luminal A		MFI	B cell	Bcells.trait159	BAFF-R on sw mem	90001718	Weighted median	95	-0.0307645	0.0503243	0.540985	0.969704		0.878622	1.07023
Luminal A		MFI	B cell	Bcells.trait159	BAFF-R on sw mem	90001718	Inverse variance weighted	95	-0.00723179	0.031731	0.819717	0.992794		0.93293	1.0565	0.996001
Luminal A		MFI	B cell	Bcells.trait159	BAFF-R on sw mem	90001718	Simple mode	95	0.00667588	0.0911144	0.941748	1.0067		0.842056	1.20353
Luminal A		MFI	B cell	Bcells.trait159	BAFF-R on sw mem	90001718	Weighted mode	95	0.00667588	0.0463396	0.885758	1.0067		0.919294	1.10241
Luminal A		MFI	B cell	Bcells.trait160	BAFF-R on IgD+	90001719	MR Egger	95	-0.0470989	0.0618201	0.448065	0.953993		0.845129	1.07688
Luminal A		MFI	B cell	Bcells.trait160	BAFF-R on IgD+	90001719	Weighted median	95	-0.0637759	0.0490517	0.19354	0.938215		0.852214	1.03289
Luminal A		MFI	B cell	Bcells.trait160	BAFF-R on IgD+	90001719	Inverse variance weighted	95	-0.0135542	0.0318431	0.670358	0.986537		0.926847	1.05007	0.996001
Luminal A		MFI	B cell	Bcells.trait160	BAFF-R on IgD+	90001719	Simple mode	95	0.0339575	0.101923	0.739749	1.03454		0.847206	1.2633
Luminal A		MFI	B cell	Bcells.trait160	BAFF-R on IgD+	90001719	Weighted mode	95	-0.0267892	0.0495894	0.590323	0.973566		0.883394	1.07294
Luminal A		MFI	B cell	Bcells.trait161	BAFF-R on transitional	90001720	MR Egger	95	0.0094629	0.0614035	0.877857	1.00951		0.895039	1.13862
Luminal A		MFI	B cell	Bcells.trait161	BAFF-R on transitional	90001720	Weighted median	95	0.0221652	0.0487431	0.6493	1.02241		0.929256	1.12491
Luminal A		MFI	B cell	Bcells.trait161	BAFF-R on transitional	90001720	Inverse variance weighted	95	-0.0141265	0.0317311	0.65618	0.985973		0.92652	1.04924	0.996001
Luminal A		MFI	B cell	Bcells.trait161	BAFF-R on transitional	90001720	Simple mode	95	0.0570595	0.0900606	0.527901	1.05872		0.8874	1.26311
Luminal A		MFI	B cell	Bcells.trait161	BAFF-R on transitional	90001720	Weighted mode	95	0.0147568	0.0472759	0.755623	1.01487		0.925053	1.1134
Luminal A		MFI	B cell	Bcells.trait255	CD19 on CD20-	90001721	MR Egger	95	0.0255875	0.0591477	0.666305	1.02592		0.913619	1.15202
Luminal A		MFI	B cell	Bcells.trait255	CD19 on CD20-	90001721	Weighted median	95	-0.0184753	0.0498697	0.711031	0.981694		0.890279	1.0825
Luminal A		MFI	B cell	Bcells.trait255	CD19 on CD20-	90001721	Inverse variance weighted	95	0.0135239	0.0306041	0.658562	1.01362		0.954603	1.07628	0.996001
Luminal A		MFI	B cell	Bcells.trait255	CD19 on CD20-	90001721	Simple mode	95	-0.0166889	0.102218	0.870658	0.98345		0.804901	1.20161
Luminal A		MFI	B cell	Bcells.trait255	CD19 on CD20-	90001721	Weighted mode	95	0.0167456	0.0558726	0.76506	1.01689		0.911408	1.13457
Luminal A		MFI	B cell	Bcells.trait282	CD19 on CD20- CD38-	90001722	MR Egger	95	0.0205801	0.0591159	0.728528	1.02079		0.909112	1.14619
Luminal A		MFI	B cell	Bcells.trait282	CD19 on CD20- CD38-	90001722	Weighted median	95	0.0570189	0.0481863	0.23669	1.05868		0.963266	1.16354
Luminal A		MFI	B cell	Bcells.trait282	CD19 on CD20- CD38-	90001722	Inverse variance weighted	95	0.0200566	0.0305984	0.512158	1.02026		0.96087	1.08332	0.996001
Luminal A		MFI	B cell	Bcells.trait282	CD19 on CD20- CD38-	90001722	Simple mode	95	0.036103	0.0937688	0.701092	1.03676		0.862704	1.24594
Luminal A		MFI	B cell	Bcells.trait282	CD19 on CD20- CD38-	90001722	Weighted mode	95	0.0428419	0.0497679	0.391519	1.04377		0.946766	1.15072
Luminal A		MFI	B cell	Bcells.trait283	CD19 on CD24+ CD27+	90001723	MR Egger	95	0.0469999	0.0663159	0.480267	1.04812		0.92037	1.19361
Luminal A		MFI	B cell	Bcells.trait283	CD19 on CD24+ CD27+	90001723	Weighted median	95	0.0132411	0.0492317	0.787965	1.01333		0.920118	1.11598
Luminal A		MFI	B cell	Bcells.trait283	CD19 on CD24+ CD27+	90001723	Inverse variance weighted	95	0.00532417	0.0341922	0.876259	1.00534		0.940172	1.07502	0.996001
Luminal A		MFI	B cell	Bcells.trait283	CD19 on CD24+ CD27+	90001723	Simple mode	95	0.0324389	0.107973	0.764508	1.03297		0.835949	1.27643
Luminal A		MFI	B cell	Bcells.trait283	CD19 on CD24+ CD27+	90001723	Weighted mode	95	0.0570296	0.064696	0.380295	1.05869		0.932604	1.20182
Luminal A		MFI	B cell	Bcells.trait308	CD19 on IgD+ CD24+	90001724	MR Egger	95	0.058665	0.0699134	0.40356	1.06042		0.924627	1.21616
Luminal A		MFI	B cell	Bcells.trait308	CD19 on IgD+ CD24+	90001724	Weighted median	95	0.019907	0.0510786	0.696734	1.02011		0.922925	1.12752
Luminal A		MFI	B cell	Bcells.trait308	CD19 on IgD+ CD24+	90001724	Inverse variance weighted	95	0.0265002	0.0359978	0.461633	1.02685		0.956901	1.10192	0.996001
Luminal A		MFI	B cell	Bcells.trait308	CD19 on IgD+ CD24+	90001724	Simple mode	95	0.00139961	0.108385	0.989724	1.0014		0.809746	1.23842
Luminal A		MFI	B cell	Bcells.trait308	CD19 on IgD+ CD24+	90001724	Weighted mode	95	0.0340317	0.0583424	0.561082	1.03462		0.922822	1.15996
Luminal A		MFI	B cell	Bcells.trait309	CD19 on IgD+ CD24-	90001725	MR Egger	95	0.0575219	0.0643365	0.373588	1.05921		0.933721	1.20156
Luminal A		MFI	B cell	Bcells.trait309	CD19 on IgD+ CD24-	90001725	Weighted median	95	0.0240588	0.0509718	0.636926	1.02435		0.926959	1.13197
Luminal A		MFI	B cell	Bcells.trait309	CD19 on IgD+ CD24-	90001725	Inverse variance weighted	95	-0.0226512	0.0334558	0.498376	0.977603		0.915555	1.04386	0.996001
Luminal A		MFI	B cell	Bcells.trait309	CD19 on IgD+ CD24-	90001725	Simple mode	95	0.017541	0.0944663	0.853092	1.0177		0.845681	1.2247
Luminal A		MFI	B cell	Bcells.trait309	CD19 on IgD+ CD24-	90001725	Weighted mode	95	0.017541	0.0554366	0.752389	1.0177		0.912913	1.13451
Luminal A		MFI	B cell	Bcells.trait310	CD19 on IgD+ CD38-	90001726	MR Egger	95	0.0575356	0.0664327	0.388679	1.05922		0.929905	1.20652
Luminal A		MFI	B cell	Bcells.trait310	CD19 on IgD+ CD38-	90001726	Weighted median	95	0.0325988	0.051128	0.52374	1.03314		0.934623	1.14203
Luminal A		MFI	B cell	Bcells.trait310	CD19 on IgD+ CD38-	90001726	Inverse variance weighted	95	-0.00441619	0.0343795	0.89779	0.995594		0.930717	1.06499	0.996001
Luminal A		MFI	B cell	Bcells.trait310	CD19 on IgD+ CD38-	90001726	Simple mode	95	0.0138962	0.0921932	0.880513	1.01399		0.846367	1.21482
Luminal A		MFI	B cell	Bcells.trait310	CD19 on IgD+ CD38-	90001726	Weighted mode	95	0.0138962	0.049194	0.778199	1.01399		0.920789	1.11663
Luminal A		MFI	B cell	Bcells.trait311	CD19 on IgD+ CD38- naive	90001727	MR Egger	95	0.124323	0.0818742	0.13229	1.13238		0.964495	1.32949
Luminal A		MFI	B cell	Bcells.trait311	CD19 on IgD+ CD38- naive	90001727	Weighted median	95	0.0430763	0.0668033	0.519042	1.04402		0.915891	1.19007
Luminal A		MFI	B cell	Bcells.trait311	CD19 on IgD+ CD38- naive	90001727	Inverse variance weighted	95	0.01797	0.0422828	0.670839	1.01813		0.937157	1.1061	0.996001
Luminal A		MFI	B cell	Bcells.trait311	CD19 on IgD+ CD38- naive	90001727	Simple mode	95	0.0904444	0.118777	0.448287	1.09466		0.86731	1.38161
Luminal A		MFI	B cell	Bcells.trait311	CD19 on IgD+ CD38- naive	90001727	Weighted mode	95	0.0709062	0.0674245	0.295662	1.07348		0.940592	1.22514
Luminal A		MFI	B cell	Bcells.trait312	CD19 on IgD+ CD38- unsw mem	90001728	MR Egger	95	0.135527	0.090314	0.136841	1.14514		0.959361	1.3669
Luminal A		MFI	B cell	Bcells.trait312	CD19 on IgD+ CD38- unsw mem	90001728	Weighted median	95	0.144744	0.0723072	0.0453071	1.15574		1.00303	1.33171
Luminal A		MFI	B cell	Bcells.trait312	CD19 on IgD+ CD38- unsw mem	90001728	Inverse variance weighted	95	0.0871425	0.0464785	0.0608067	1.09105		0.996052	1.19511	0.987147
Luminal A		MFI	B cell	Bcells.trait312	CD19 on IgD+ CD38- unsw mem	90001728	Simple mode	95	0.187108	0.139782	0.183941	1.20576		0.9168	1.58579
Luminal A		MFI	B cell	Bcells.trait312	CD19 on IgD+ CD38- unsw mem	90001728	Weighted mode	95	0.126837	0.0706154	0.0756795	1.13523		0.988498	1.30375
Luminal A		MFI	B cell	Bcells.trait313	CD19 on IgD+ CD38br	90001729	MR Egger	95	-0.0206004	0.0668038	0.758489	0.97961		0.859387	1.11665
Luminal A		MFI	B cell	Bcells.trait313	CD19 on IgD+ CD38br	90001729	Weighted median	95	-0.0310701	0.0525083	0.55404	0.969408		0.874602	1.07449
Luminal A		MFI	B cell	Bcells.trait313	CD19 on IgD+ CD38br	90001729	Inverse variance weighted	95	-0.022253	0.034348	0.517069	0.977993		0.91432	1.0461	0.996001
Luminal A		MFI	B cell	Bcells.trait313	CD19 on IgD+ CD38br	90001729	Simple mode	95	-0.191718	0.105185	0.0715327	0.82554		0.671742	1.01455
Luminal A		MFI	B cell	Bcells.trait313	CD19 on IgD+ CD38br	90001729	Weighted mode	95	-0.0368513	0.0484544	0.448837	0.963819		0.876497	1.05984
Luminal A		MFI	B cell	Bcells.trait314	CD19 on IgD+ CD38dim	90001730	MR Egger	95	0.0271115	0.0652968	0.678949	1.02748		0.90405	1.16777
Luminal A		MFI	B cell	Bcells.trait314	CD19 on IgD+ CD38dim	90001730	Weighted median	95	0.0354245	0.0510764	0.487959	1.03606		0.937362	1.14515
Luminal A		MFI	B cell	Bcells.trait314	CD19 on IgD+ CD38dim	90001730	Inverse variance weighted	95	-0.0134057	0.0336695	0.690515	0.986684		0.923672	1.05399	0.996001
Luminal A		MFI	B cell	Bcells.trait314	CD19 on IgD+ CD38dim	90001730	Simple mode	95	0.006543	0.0988172	0.947349	1.00656		0.829329	1.22168
Luminal A		MFI	B cell	Bcells.trait314	CD19 on IgD+ CD38dim	90001730	Weighted mode	95	0.0182131	0.0512632	0.72317	1.01838		0.92103	1.12602
Luminal A		MFI	B cell	Bcells.trait318	CD19 on IgD- CD24-	90001731	MR Egger	95	0.00288398	0.0634497	0.963844	1.00289		0.885611	1.1357
Luminal A		MFI	B cell	Bcells.trait318	CD19 on IgD- CD24-	90001731	Weighted median	95	0.0166376	0.051028	0.744389	1.01678		0.920004	1.12373
Luminal A		MFI	B cell	Bcells.trait318	CD19 on IgD- CD24-	90001731	Inverse variance weighted	95	-0.026578	0.0326871	0.416159	0.973772		0.913342	1.0382	0.996001
Luminal A		MFI	B cell	Bcells.trait318	CD19 on IgD- CD24-	90001731	Simple mode	95	-0.0600569	0.113184	0.596938	0.941711		0.754351	1.17561
Luminal A		MFI	B cell	Bcells.trait318	CD19 on IgD- CD24-	90001731	Weighted mode	95	0.0711609	0.0698431	0.310881	1.07375		0.936382	1.23128
Luminal A		MFI	B cell	Bcells.trait319	CD19 on IgD- CD27-	90001732	MR Egger	95	0.000248558	0.0644941	0.996933	1.00025		0.881474	1.13503
Luminal A		MFI	B cell	Bcells.trait319	CD19 on IgD- CD27-	90001732	Weighted median	95	0.0137164	0.0512692	0.789056	1.01381		0.916887	1.12098
Luminal A		MFI	B cell	Bcells.trait319	CD19 on IgD- CD27-	90001732	Inverse variance weighted	95	-0.0212155	0.0331935	0.522727	0.979008		0.917342	1.04482	0.996001
Luminal A		MFI	B cell	Bcells.trait319	CD19 on IgD- CD27-	90001732	Simple mode	95	-0.00481196	0.105611	0.963755	0.9952		0.809118	1.22408
Luminal A		MFI	B cell	Bcells.trait319	CD19 on IgD- CD27-	90001732	Weighted mode	95	0.0254574	0.0572531	0.657598	1.02578		0.916898	1.1476
Luminal A		MFI	B cell	Bcells.trait320	CD19 on IgD- CD38-	90001733	MR Egger	95	0.0456812	0.0608144	0.454454	1.04674		0.929122	1.17925
Luminal A		MFI	B cell	Bcells.trait320	CD19 on IgD- CD38-	90001733	Weighted median	95	0.0130328	0.0512973	0.799446	1.01312		0.91621	1.12028
Luminal A		MFI	B cell	Bcells.trait320	CD19 on IgD- CD38-	90001733	Inverse variance weighted	95	-0.00164432	0.031411	0.958251	0.998357		0.938746	1.06175	0.998013
Luminal A		MFI	B cell	Bcells.trait320	CD19 on IgD- CD38-	90001733	Simple mode	95	-0.0329345	0.103301	0.750571	0.967602		0.790251	1.18476
Luminal A		MFI	B cell	Bcells.trait320	CD19 on IgD- CD38-	90001733	Weighted mode	95	0.102028	0.062219	0.104384	1.10741		0.980276	1.25104
Luminal A		MFI	B cell	Bcells.trait321	CD19 on IgD- CD38br	90001734	MR Egger	95	-0.0211786	0.0692189	0.760314	0.979044		0.854834	1.1213
Luminal A		MFI	B cell	Bcells.trait321	CD19 on IgD- CD38br	90001734	Weighted median	95	-0.0536234	0.0563294	0.341117	0.947789		0.848717	1.05843
Luminal A		MFI	B cell	Bcells.trait321	CD19 on IgD- CD38br	90001734	Inverse variance weighted	95	-0.0172696	0.0356074	0.627676	0.982879		0.916622	1.05392	0.996001
Luminal A		MFI	B cell	Bcells.trait321	CD19 on IgD- CD38br	90001734	Simple mode	95	-0.0741769	0.114157	0.517419	0.928507		0.742358	1.16134
Luminal A		MFI	B cell	Bcells.trait321	CD19 on IgD- CD38br	90001734	Weighted mode	95	-0.0741769	0.0536761	0.170267	0.928507		0.835786	1.03151
Luminal A		MFI	B cell	Bcells.trait322	CD19 on IgD- CD38dim	90001735	MR Egger	95	0.0229367	0.0657016	0.7278	1.0232		0.89957	1.16382
Luminal A		MFI	B cell	Bcells.trait322	CD19 on IgD- CD38dim	90001735	Weighted median	95	-0.0311196	0.0514836	0.545541	0.96936		0.876317	1.07228
Luminal A		MFI	B cell	Bcells.trait322	CD19 on IgD- CD38dim	90001735	Inverse variance weighted	95	-0.020298	0.033886	0.549168	0.979907		0.916939	1.0472	0.996001
Luminal A		MFI	B cell	Bcells.trait322	CD19 on IgD- CD38dim	90001735	Simple mode	95	-0.00186184	0.104379	0.985806	0.99814		0.813472	1.22473
Luminal A		MFI	B cell	Bcells.trait322	CD19 on IgD- CD38dim	90001735	Weighted mode	95	0.0191028	0.0522294	0.715375	1.01929		0.920106	1.12916
Luminal A		MFI	B cell	Bcells.trait325	CD19 on memory B cell	90001736	MR Egger	95	0.0540865	0.0647214	0.405476	1.05558		0.929817	1.19834
Luminal A		MFI	B cell	Bcells.trait325	CD19 on memory B cell	90001736	Weighted median	95	0.0342803	0.0517213	0.507466	1.03487		0.935108	1.14529
Luminal A		MFI	B cell	Bcells.trait325	CD19 on memory B cell	90001736	Inverse variance weighted	95	0.00589711	0.0334137	0.859911	1.00591		0.942147	1.074	0.996001
Luminal A		MFI	B cell	Bcells.trait325	CD19 on memory B cell	90001736	Simple mode	95	0.0175966	0.116488	0.880253	1.01775		0.810001	1.27879
Luminal A		MFI	B cell	Bcells.trait325	CD19 on memory B cell	90001736	Weighted mode	95	0.0444334	0.0594284	0.45652	1.04544		0.930488	1.17458
Luminal A		MFI	B cell	Bcells.trait327	CD19 on naive-mature B cell	90001737	MR Egger	95	0.0723089	0.065163	0.270006	1.07499		0.946097	1.22144
Luminal A		MFI	B cell	Bcells.trait327	CD19 on naive-mature B cell	90001737	Weighted median	95	0.0179627	0.0503955	0.721515	1.01813		0.922367	1.12382
Luminal A		MFI	B cell	Bcells.trait327	CD19 on naive-mature B cell	90001737	Inverse variance weighted	95	-0.0120217	0.0339173	0.723009	0.98805		0.924502	1.05597	0.996001
Luminal A		MFI	B cell	Bcells.trait327	CD19 on naive-mature B cell	90001737	Simple mode	95	-0.1493	0.0945668	0.117748	0.861311		0.715588	1.03671
Luminal A		MFI	B cell	Bcells.trait327	CD19 on naive-mature B cell	90001737	Weighted mode	95	0.0236767	0.0483705	0.625637	1.02396		0.931341	1.12579
Luminal A		MFI	B cell	Bcells.trait328	CD19 on unsw mem	90001738	MR Egger	95	0.0417882	0.0674196	0.53689	1.04267		0.913607	1.18997
Luminal A		MFI	B cell	Bcells.trait328	CD19 on unsw mem	90001738	Weighted median	95	0.0354741	0.0505914	0.483186	1.03611		0.9383	1.14412
Luminal A		MFI	B cell	Bcells.trait328	CD19 on unsw mem	90001738	Inverse variance weighted	95	0.0139721	0.0347067	0.68726	1.01407		0.947382	1.08545	0.996001
Luminal A		MFI	B cell	Bcells.trait328	CD19 on unsw mem	90001738	Simple mode	95	0.0250469	0.112258	0.823927	1.02536		0.822852	1.27771
Luminal A		MFI	B cell	Bcells.trait328	CD19 on unsw mem	90001738	Weighted mode	95	0.0414951	0.0536854	0.441503	1.04237		0.93826	1.15803
Luminal A		MFI	B cell	Bcells.trait329	CD19 on PB/PC	90001739	MR Egger	95	0.0210428	0.0669546	0.754009	1.02127		0.895666	1.16448
Luminal A		MFI	B cell	Bcells.trait329	CD19 on PB/PC	90001739	Weighted median	95	0.0524444	0.0528673	0.321197	1.05384		0.950112	1.1689
Luminal A		MFI	B cell	Bcells.trait329	CD19 on PB/PC	90001739	Inverse variance weighted	95	0.0513425	0.0345071	0.136781	1.05268		0.983841	1.12634	0.987147
Luminal A		MFI	B cell	Bcells.trait329	CD19 on PB/PC	90001739	Simple mode	95	0.10223	0.0970625	0.294929	1.10764		0.91575	1.33974
Luminal A		MFI	B cell	Bcells.trait329	CD19 on PB/PC	90001739	Weighted mode	95	0.0542419	0.0564742	0.339281	1.05574		0.945116	1.17931
Luminal A		MFI	B cell	Bcells.trait331	CD19 on sw mem	90001740	MR Egger	95	0.0492268	0.0656263	0.455083	1.05046		0.92367	1.19465
Luminal A		MFI	B cell	Bcells.trait331	CD19 on sw mem	90001740	Weighted median	95	-0.0320444	0.0508513	0.528591	0.968464		0.876592	1.06996
Luminal A		MFI	B cell	Bcells.trait331	CD19 on sw mem	90001740	Inverse variance weighted	95	-0.00588516	0.0339153	0.862239	0.994132		0.930197	1.06246	0.996001
Luminal A		MFI	B cell	Bcells.trait331	CD19 on sw mem	90001740	Simple mode	95	0.0199422	0.109051	0.855294	1.02014		0.823824	1.26324
Luminal A		MFI	B cell	Bcells.trait331	CD19 on sw mem	90001740	Weighted mode	95	0.0420874	0.0635428	0.509369	1.04299		0.920852	1.18132
Luminal A		MFI	B cell	Bcells.trait332	CD19 on IgD+	90001741	MR Egger	95	0.0476402	0.0641081	0.45928	1.04879		0.924954	1.18921
Luminal A		MFI	B cell	Bcells.trait332	CD19 on IgD+	90001741	Weighted median	95	0.027517	0.0534834	0.606906	1.0279		0.925602	1.1415
Luminal A		MFI	B cell	Bcells.trait332	CD19 on IgD+	90001741	Inverse variance weighted	95	-0.0154402	0.0331972	0.641857	0.984678		0.922649	1.05088	0.996001
Luminal A		MFI	B cell	Bcells.trait332	CD19 on IgD+	90001741	Simple mode	95	-0.0115027	0.102593	0.910968	0.988563		0.808491	1.20874
Luminal A		MFI	B cell	Bcells.trait332	CD19 on IgD+	90001741	Weighted mode	95	0.010946	0.051888	0.83338	1.01101		0.913242	1.11924
Luminal A		MFI	B cell	Bcells.trait333	CD19 on transitional	90001742	MR Egger	95	0.026184	0.0668996	0.696403	1.02653		0.900379	1.17036
Luminal A		MFI	B cell	Bcells.trait333	CD19 on transitional	90001742	Weighted median	95	0.0148634	0.0525675	0.77737	1.01497		0.915606	1.12513
Luminal A		MFI	B cell	Bcells.trait333	CD19 on transitional	90001742	Inverse variance weighted	95	-0.00232045	0.0344421	0.946285	0.997682		0.932555	1.06736	0.996001
Luminal A		MFI	B cell	Bcells.trait333	CD19 on transitional	90001742	Simple mode	95	0.0276557	0.11629	0.812542	1.02804		0.818507	1.29122
Luminal A		MFI	B cell	Bcells.trait333	CD19 on transitional	90001742	Weighted mode	95	0.0276557	0.0551907	0.617476	1.02804		0.922638	1.14549
Luminal A		MFI	B cell	Bcells.trait335	CD20 on B cell	90001743	MR Egger	95	0.0150786	0.0629108	0.811104	1.01519		0.897424	1.14842
Luminal A		MFI	B cell	Bcells.trait335	CD20 on B cell	90001743	Weighted median	95	-0.0510443	0.0527638	0.333338	0.950237		0.856877	1.05377
Luminal A		MFI	B cell	Bcells.trait335	CD20 on B cell	90001743	Inverse variance weighted	95	-0.0170674	0.0324053	0.598411	0.983077		0.922579	1.04754	0.996001
Luminal A		MFI	B cell	Bcells.trait335	CD20 on B cell	90001743	Simple mode	95	-0.050246	0.11085	0.651393	0.950995		0.765281	1.18178
Luminal A		MFI	B cell	Bcells.trait335	CD20 on B cell	90001743	Weighted mode	95	-0.0264882	0.0575761	0.646539	0.97386		0.869935	1.0902
Luminal A		MFI	B cell	Bcells.trait354	CD20 on CD20- CD38-	90001744	MR Egger	95	0.0134812	0.0594821	0.821198	1.01357		0.902033	1.1389
Luminal A		MFI	B cell	Bcells.trait354	CD20 on CD20- CD38-	90001744	Weighted median	95	0.0184834	0.048472	0.702966	1.01866		0.926333	1.12018
Luminal A		MFI	B cell	Bcells.trait354	CD20 on CD20- CD38-	90001744	Inverse variance weighted	95	0.00338166	0.0307852	0.912531	1.00339		0.944634	1.06579	0.996001
Luminal A		MFI	B cell	Bcells.trait354	CD20 on CD20- CD38-	90001744	Simple mode	95	-0.00787905	0.0848822	0.926241	0.992152		0.840088	1.17174
Luminal A		MFI	B cell	Bcells.trait354	CD20 on CD20- CD38-	90001744	Weighted mode	95	0.015409	0.0452148	0.734019	1.01553		0.929404	1.10963
Luminal A		MFI	B cell	Bcells.trait355	CD20 on CD24+ CD27+	90001745	MR Egger	95	-0.014947	0.0609542	0.806829	0.985164		0.874225	1.11018
Luminal A		MFI	B cell	Bcells.trait355	CD20 on CD24+ CD27+	90001745	Weighted median	95	-0.0339288	0.0496419	0.494309	0.96664		0.877019	1.06542
Luminal A		MFI	B cell	Bcells.trait355	CD20 on CD24+ CD27+	90001745	Inverse variance weighted	95	-0.0377539	0.0313669	0.228736	0.96295		0.905532	1.02401	0.996001
Luminal A		MFI	B cell	Bcells.trait355	CD20 on CD24+ CD27+	90001745	Simple mode	95	-0.146455	0.104266	0.163426	0.863765		0.704114	1.05961
Luminal A		MFI	B cell	Bcells.trait355	CD20 on CD24+ CD27+	90001745	Weighted mode	95	-0.0478386	0.0603215	0.42974	0.953288		0.846988	1.07293
Luminal A		MFI	B cell	Bcells.trait378	CD20 on IgD+ CD24+	90001746	MR Egger	95	-0.0243118	0.0602829	0.687656	0.975981		0.867217	1.09839
Luminal A		MFI	B cell	Bcells.trait378	CD20 on IgD+ CD24+	90001746	Weighted median	95	-0.0478811	0.0512812	0.350461	0.953247		0.862093	1.05404
Luminal A		MFI	B cell	Bcells.trait378	CD20 on IgD+ CD24+	90001746	Inverse variance weighted	95	-0.0294102	0.0309903	0.342614	0.971018		0.913793	1.03183	0.996001
Luminal A		MFI	B cell	Bcells.trait378	CD20 on IgD+ CD24+	90001746	Simple mode	95	-0.110458	0.0962133	0.253859	0.895424		0.741532	1.08125
Luminal A		MFI	B cell	Bcells.trait378	CD20 on IgD+ CD24+	90001746	Weighted mode	95	-0.0749946	0.0557756	0.181997	0.927748		0.831674	1.03492
Luminal A		MFI	B cell	Bcells.trait379	CD20 on IgD+ CD24-	90001747	MR Egger	95	0.0184584	0.0605112	0.761017	1.01863		0.904707	1.1469
Luminal A		MFI	B cell	Bcells.trait379	CD20 on IgD+ CD24-	90001747	Weighted median	95	-0.00607221	0.0510042	0.905233	0.993946		0.899388	1.09845
Luminal A		MFI	B cell	Bcells.trait379	CD20 on IgD+ CD24-	90001747	Inverse variance weighted	95	-0.020416	0.0312042	0.512937	0.979791		0.921662	1.04159	0.996001
Luminal A		MFI	B cell	Bcells.trait379	CD20 on IgD+ CD24-	90001747	Simple mode	95	0.0104208	0.110251	0.924898	1.01048		0.814101	1.25422
Luminal A		MFI	B cell	Bcells.trait379	CD20 on IgD+ CD24-	90001747	Weighted mode	95	-0.00350726	0.0553336	0.949595	0.996499		0.894079	1.11065
Luminal A		MFI	B cell	Bcells.trait380	CD20 on IgD+ CD38-	90001748	MR Egger	95	-0.00381583	0.0597206	0.949191	0.996191		0.886151	1.1199
Luminal A		MFI	B cell	Bcells.trait380	CD20 on IgD+ CD38-	90001748	Weighted median	95	-0.00808243	0.0489645	0.868891	0.99195		0.901178	1.09187
Luminal A		MFI	B cell	Bcells.trait380	CD20 on IgD+ CD38-	90001748	Inverse variance weighted	95	-0.0225007	0.0308707	0.466081	0.977751		0.920344	1.03874	0.996001
Luminal A		MFI	B cell	Bcells.trait380	CD20 on IgD+ CD38-	90001748	Simple mode	95	-0.016173	0.0913073	0.85979	0.983957		0.822723	1.17679
Luminal A		MFI	B cell	Bcells.trait380	CD20 on IgD+ CD38-	90001748	Weighted mode	95	-0.037566	0.0481646	0.43738	0.963131		0.876368	1.05848
Luminal A		MFI	B cell	Bcells.trait381	CD20 on IgD+ CD38- naive	90001749	MR Egger	95	0.00838652	0.0830046	0.919739	1.00842		0.857013	1.18658
Luminal A		MFI	B cell	Bcells.trait381	CD20 on IgD+ CD38- naive	90001749	Weighted median	95	-0.0378779	0.0657352	0.564467	0.962831		0.846438	1.09523
Luminal A		MFI	B cell	Bcells.trait381	CD20 on IgD+ CD38- naive	90001749	Inverse variance weighted	95	-0.0160986	0.0428649	0.70724	0.98403		0.904734	1.07028	0.996001
Luminal A		MFI	B cell	Bcells.trait381	CD20 on IgD+ CD38- naive	90001749	Simple mode	95	-0.031676	0.123065	0.797438	0.96882		0.761182	1.2331
Luminal A		MFI	B cell	Bcells.trait381	CD20 on IgD+ CD38- naive	90001749	Weighted mode	95	-0.031676	0.0679221	0.642038	0.96882		0.84806	1.10678
Luminal A		MFI	B cell	Bcells.trait382	CD20 on IgD+ CD38- unsw mem	90001750	MR Egger	95	0.0439463	0.0870137	0.614718	1.04493		0.881086	1.23923
Luminal A		MFI	B cell	Bcells.trait382	CD20 on IgD+ CD38- unsw mem	90001750	Weighted median	95	0.0379832	0.0697216	0.585903	1.03871		0.90604	1.19081
Luminal A		MFI	B cell	Bcells.trait382	CD20 on IgD+ CD38- unsw mem	90001750	Inverse variance weighted	95	0.0404983	0.044698	0.364913	1.04133		0.953983	1.13667	0.996001
Luminal A		MFI	B cell	Bcells.trait382	CD20 on IgD+ CD38- unsw mem	90001750	Simple mode	95	-0.0132336	0.143853	0.926899	0.986854		0.744393	1.30829
Luminal A		MFI	B cell	Bcells.trait382	CD20 on IgD+ CD38- unsw mem	90001750	Weighted mode	95	0.022342	0.0759674	0.769331	1.02259		0.881126	1.18677
Luminal A		MFI	B cell	Bcells.trait383	CD20 on IgD+ CD38br	90001751	MR Egger	95	-0.0606224	0.0597635	0.313037	0.941179		0.837144	1.05814
Luminal A		MFI	B cell	Bcells.trait383	CD20 on IgD+ CD38br	90001751	Weighted median	95	-0.077023	0.051215	0.132603	0.925869		0.837441	1.02363
Luminal A		MFI	B cell	Bcells.trait383	CD20 on IgD+ CD38br	90001751	Inverse variance weighted	95	-0.031811	0.0308893	0.303086	0.96869		0.911782	1.02915	0.996001
Luminal A		MFI	B cell	Bcells.trait383	CD20 on IgD+ CD38br	90001751	Simple mode	95	-0.208748	0.106988	0.0540173	0.8116		0.65807	1.00095
Luminal A		MFI	B cell	Bcells.trait383	CD20 on IgD+ CD38br	90001751	Weighted mode	95	-0.0968216	0.0638634	0.132856	0.907718		0.80092	1.02876
Luminal A		MFI	B cell	Bcells.trait384	CD20 on IgD+ CD38dim	90001752	MR Egger	95	0.0124207	0.0615046	0.840399	1.0125		0.897512	1.14222
Luminal A		MFI	B cell	Bcells.trait384	CD20 on IgD+ CD38dim	90001752	Weighted median	95	-0.0525662	0.0493162	0.286468	0.948792		0.861375	1.04508
Luminal A		MFI	B cell	Bcells.trait384	CD20 on IgD+ CD38dim	90001752	Inverse variance weighted	95	-0.0106372	0.0316506	0.736809	0.989419		0.929905	1.05274	0.996001
Luminal A		MFI	B cell	Bcells.trait384	CD20 on IgD+ CD38dim	90001752	Simple mode	95	-0.0750011	0.105601	0.479321	0.927742		0.754289	1.14108
Luminal A		MFI	B cell	Bcells.trait384	CD20 on IgD+ CD38dim	90001752	Weighted mode	95	-0.0832996	0.060699	0.173224	0.920075		0.816875	1.03631
Luminal A		MFI	B cell	Bcells.trait388	CD20 on IgD- CD24-	90001753	MR Egger	95	-0.014727	0.0636504	0.817533	0.985381		0.869809	1.11631
Luminal A		MFI	B cell	Bcells.trait388	CD20 on IgD- CD24-	90001753	Weighted median	95	-0.0590335	0.053347	0.268469	0.942675		0.849087	1.04658
Luminal A		MFI	B cell	Bcells.trait388	CD20 on IgD- CD24-	90001753	Inverse variance weighted	95	-0.0302863	0.0327431	0.354983	0.970168		0.909862	1.03447	0.996001
Luminal A		MFI	B cell	Bcells.trait388	CD20 on IgD- CD24-	90001753	Simple mode	95	-0.06187	0.127792	0.629409	0.940005		0.731731	1.20756
Luminal A		MFI	B cell	Bcells.trait388	CD20 on IgD- CD24-	90001753	Weighted mode	95	0.102909	0.0769673	0.184433	1.10839		0.953185	1.28887
Luminal A		MFI	B cell	Bcells.trait389	CD20 on IgD- CD27-	90001754	MR Egger	85	-0.0350619	0.060734	0.565298	0.965546		0.857186	1.0876
Luminal A		MFI	B cell	Bcells.trait389	CD20 on IgD- CD27-	90001754	Weighted median	85	-0.0422368	0.0522509	0.418891	0.958643		0.865326	1.06202
Luminal A		MFI	B cell	Bcells.trait389	CD20 on IgD- CD27-	90001754	Inverse variance weighted	85	-0.0372832	0.0321172	0.245705	0.963403		0.904627	1.026	0.996001
Luminal A		MFI	B cell	Bcells.trait389	CD20 on IgD- CD27-	90001754	Simple mode	85	-0.0748167	0.0898338	0.407299	0.927914		0.778107	1.10656
Luminal A		MFI	B cell	Bcells.trait389	CD20 on IgD- CD27-	90001754	Weighted mode	85	-0.00861316	0.0545349	0.874884	0.991424		0.890919	1.10327
Luminal A		MFI	B cell	Bcells.trait390	CD20 on IgD- CD38-	90001755	MR Egger	95	-0.0154674	0.0603327	0.798233	0.984652		0.874836	1.10825
Luminal A		MFI	B cell	Bcells.trait390	CD20 on IgD- CD38-	90001755	Weighted median	95	-0.050885	0.0481203	0.290304	0.950388		0.864849	1.04439
Luminal A		MFI	B cell	Bcells.trait390	CD20 on IgD- CD38-	90001755	Inverse variance weighted	95	-0.0255177	0.0310318	0.410902	0.974805		0.917282	1.03594	0.996001
Luminal A		MFI	B cell	Bcells.trait390	CD20 on IgD- CD38-	90001755	Simple mode	95	-0.0960302	0.0981989	0.330627	0.908437		0.749387	1.10124
Luminal A		MFI	B cell	Bcells.trait390	CD20 on IgD- CD38-	90001755	Weighted mode	95	-0.0112324	0.0647253	0.8626	0.98883		0.871017	1.12258
Luminal A		MFI	B cell	Bcells.trait391	CD20 on IgD- CD38br	90001756	MR Egger	95	0.00246203	0.0682271	0.971291	1.00247		0.876987	1.1459
Luminal A		MFI	B cell	Bcells.trait391	CD20 on IgD- CD38br	90001756	Weighted median	95	-0.0744475	0.0506457	0.141571	0.928256		0.840538	1.02513
Luminal A		MFI	B cell	Bcells.trait391	CD20 on IgD- CD38br	90001756	Inverse variance weighted	95	-0.0026826	0.0351039	0.939086	0.997321		0.931009	1.06836	0.996001
Luminal A		MFI	B cell	Bcells.trait391	CD20 on IgD- CD38br	90001756	Simple mode	95	-0.102485	0.114514	0.373093	0.902591		0.721133	1.12971
Luminal A		MFI	B cell	Bcells.trait391	CD20 on IgD- CD38br	90001756	Weighted mode	95	-0.0411966	0.0508642	0.420024	0.95964		0.868585	1.06024
Luminal A		MFI	B cell	Bcells.trait392	CD20 on IgD- CD38dim	90001757	MR Egger	95	0.00364024	0.0616416	0.953035	1.00365		0.889428	1.13253
Luminal A		MFI	B cell	Bcells.trait392	CD20 on IgD- CD38dim	90001757	Weighted median	95	-0.0580857	0.0546273	0.287642	0.943569		0.847762	1.0502
