## Supplementary Table S1-S11 for "Evaluating the Causal Impact of Immune Cells on Breast Cancer and the Mediating Role of Inflammatory Proteins through Mendelian Randomization": Supplementary Table S1-S11(1).xlsx (part 16 of 17)

### Sheet: Table S8 (continued)
Table S8 Full result of MR estimates for the association between Breast Cancer and Immune cells.
Luminal A		MFI	B cell	Bcells.trait392	CD20 on IgD- CD38dim	90001757	Inverse variance weighted	95	-0.0394977	0.0318002	0.214216	0.961272		0.903187	1.02309	0.996001
Luminal A		MFI	B cell	Bcells.trait392	CD20 on IgD- CD38dim	90001757	Simple mode	95	-0.0604623	0.117326	0.60753	0.941329		0.747948	1.18471
Luminal A		MFI	B cell	Bcells.trait392	CD20 on IgD- CD38dim	90001757	Weighted mode	95	-0.120893	0.0816814	0.142201	0.886128		0.755037	1.03998
Luminal A		MFI	B cell	Bcells.trait395	CD20 on memory B cell	90001758	MR Egger	95	-0.0209897	0.0598273	0.726504	0.979229		0.87088	1.10106
Luminal A		MFI	B cell	Bcells.trait395	CD20 on memory B cell	90001758	Weighted median	95	-0.0566423	0.0519131	0.27523	0.944932		0.853515	1.04614
Luminal A		MFI	B cell	Bcells.trait395	CD20 on memory B cell	90001758	Inverse variance weighted	95	-0.0344696	0.0309203	0.26494	0.966118		0.909306	1.02648	0.996001
Luminal A		MFI	B cell	Bcells.trait395	CD20 on memory B cell	90001758	Simple mode	95	-0.110416	0.097513	0.260382	0.895462		0.739677	1.08406
Luminal A		MFI	B cell	Bcells.trait395	CD20 on memory B cell	90001758	Weighted mode	95	-0.0576289	0.0560146	0.306205	0.944		0.845846	1.05354
Luminal A		MFI	B cell	Bcells.trait397	CD20 on naive-mature B cell	90001759	MR Egger	95	0.0181668	0.0626719	0.77256	1.01833		0.900621	1.15143
Luminal A		MFI	B cell	Bcells.trait397	CD20 on naive-mature B cell	90001759	Weighted median	95	-0.0176265	0.051799	0.733641	0.982528		0.887672	1.08752
Luminal A		MFI	B cell	Bcells.trait397	CD20 on naive-mature B cell	90001759	Inverse variance weighted	95	-0.0134287	0.0322829	0.677434	0.986661		0.926165	1.05111	0.996001
Luminal A		MFI	B cell	Bcells.trait397	CD20 on naive-mature B cell	90001759	Simple mode	95	0.0195913	0.12309	0.873883	1.01978		0.801183	1.29803
Luminal A		MFI	B cell	Bcells.trait397	CD20 on naive-mature B cell	90001759	Weighted mode	95	0.0195913	0.0629803	0.756436	1.01978		0.90136	1.15377
Luminal A		MFI	B cell	Bcells.trait398	CD20 on unsw mem	90001760	MR Egger	95	-0.0219207	0.0616093	0.722795	0.978318		0.867036	1.10388
Luminal A		MFI	B cell	Bcells.trait398	CD20 on unsw mem	90001760	Weighted median	95	-0.0291067	0.0502544	0.562463	0.971313		0.880201	1.07186
Luminal A		MFI	B cell	Bcells.trait398	CD20 on unsw mem	90001760	Inverse variance weighted	95	-0.010457	0.0316793	0.741333	0.989598		0.930021	1.05299	0.996001
Luminal A		MFI	B cell	Bcells.trait398	CD20 on unsw mem	90001760	Simple mode	95	-0.0642253	0.0932811	0.492826	0.937794		0.781097	1.12593
Luminal A		MFI	B cell	Bcells.trait398	CD20 on unsw mem	90001760	Weighted mode	95	-0.0485844	0.0520256	0.352771	0.952577		0.860231	1.05484
Luminal A		MFI	B cell	Bcells.trait399	CD20 on sw mem	90001761	MR Egger	95	-0.00362557	0.0646261	0.955382	0.996381		0.877838	1.13093
Luminal A		MFI	B cell	Bcells.trait399	CD20 on sw mem	90001761	Weighted median	95	-0.00597226	0.0515667	0.907798	0.994046		0.898487	1.09977
Luminal A		MFI	B cell	Bcells.trait399	CD20 on sw mem	90001761	Inverse variance weighted	95	-0.0314735	0.0332667	0.344099	0.969017		0.90785	1.0343	0.996001
Luminal A		MFI	B cell	Bcells.trait399	CD20 on sw mem	90001761	Simple mode	95	-0.107726	0.114442	0.348957	0.897874		0.717465	1.12365
Luminal A		MFI	B cell	Bcells.trait399	CD20 on sw mem	90001761	Weighted mode	95	0.0957823	0.0749651	0.204505	1.10052		0.950137	1.2747
Luminal A		MFI	B cell	Bcells.trait400	CD20 on IgD+	90001762	MR Egger	95	0.0166119	0.0605961	0.784584	1.01675		0.902888	1.14497
Luminal A		MFI	B cell	Bcells.trait400	CD20 on IgD+	90001762	Weighted median	95	-0.0281877	0.0501324	0.573935	0.972206		0.881221	1.07259
Luminal A		MFI	B cell	Bcells.trait400	CD20 on IgD+	90001762	Inverse variance weighted	95	-0.0194447	0.0312329	0.533566	0.980743		0.922506	1.04266	0.996001
Luminal A		MFI	B cell	Bcells.trait400	CD20 on IgD+	90001762	Simple mode	95	-0.00096613	0.0960214	0.991993	0.999034		0.827647	1.20591
Luminal A		MFI	B cell	Bcells.trait400	CD20 on IgD+	90001762	Weighted mode	95	-0.022777	0.0546287	0.677672	0.97748		0.878228	1.08795
Luminal A		MFI	B cell	Bcells.trait401	CD20 on transitional	90001763	MR Egger	95	-0.0857519	0.0603507	0.158692	0.917822		0.81543	1.03307
Luminal A		MFI	B cell	Bcells.trait401	CD20 on transitional	90001763	Weighted median	95	-0.0580182	0.0499685	0.245603	0.943633		0.855596	1.04073
Luminal A		MFI	B cell	Bcells.trait401	CD20 on transitional	90001763	Inverse variance weighted	95	-0.0306223	0.0311967	0.326302	0.969842		0.912317	1.03099	0.996001
Luminal A		MFI	B cell	Bcells.trait401	CD20 on transitional	90001763	Simple mode	95	-0.181483	0.10365	0.083221	0.834033		0.680698	1.02191
Luminal A		MFI	B cell	Bcells.trait401	CD20 on transitional	90001763	Weighted mode	95	-0.0825749	0.0531584	0.123694	0.920743		0.829638	1.02185
Luminal A		MFI	B cell	Bcells.trait418	CD24 on CD24+ CD27+	90001764	MR Egger	27	0.167099	0.156273	0.295162	1.18187		0.870057	1.60543
Luminal A		MFI	B cell	Bcells.trait418	CD24 on CD24+ CD27+	90001764	Weighted median	27	0.0826671	0.0937624	0.377958	1.08618		0.903836	1.30531
Luminal A		MFI	B cell	Bcells.trait418	CD24 on CD24+ CD27+	90001764	Inverse variance weighted	27	0.0826125	0.0695291	0.234766	1.08612		0.94775	1.24469	0.996001
Luminal A		MFI	B cell	Bcells.trait418	CD24 on CD24+ CD27+	90001764	Simple mode	27	-0.03921	0.172319	0.821781	0.961549		0.685947	1.34788
Luminal A		MFI	B cell	Bcells.trait418	CD24 on CD24+ CD27+	90001764	Weighted mode	27	0.05617	0.0895914	0.536154	1.05778		0.887427	1.26083
Luminal A		MFI	B cell	Bcells.trait438	CD24 on IgD+ CD24+	90001765	MR Egger	95	-0.0638599	0.0645434	0.32503	0.938136		0.826657	1.06465
Luminal A		MFI	B cell	Bcells.trait438	CD24 on IgD+ CD24+	90001765	Weighted median	95	0.0202104	0.0510061	0.691931	1.02042		0.923337	1.1277
Luminal A		MFI	B cell	Bcells.trait438	CD24 on IgD+ CD24+	90001765	Inverse variance weighted	95	-0.00992981	0.0333402	0.76583	0.990119		0.927487	1.05698	0.996001
Luminal A		MFI	B cell	Bcells.trait438	CD24 on IgD+ CD24+	90001765	Simple mode	95	0.047175	0.09444	0.618578	1.04831		0.871162	1.26147
Luminal A		MFI	B cell	Bcells.trait438	CD24 on IgD+ CD24+	90001765	Weighted mode	95	-0.0112776	0.0537967	0.834407	0.988786		0.889835	1.09874
Luminal A		MFI	B cell	Bcells.trait439	CD24 on IgD+ CD38-	90001766	MR Egger	95	-0.00203141	0.0664444	0.975675	0.997971		0.876111	1.13678
Luminal A		MFI	B cell	Bcells.trait439	CD24 on IgD+ CD38-	90001766	Weighted median	95	0.0310997	0.0512989	0.544352	1.03159		0.93291	1.1407
Luminal A		MFI	B cell	Bcells.trait439	CD24 on IgD+ CD38-	90001766	Inverse variance weighted	95	0.0145323	0.034158	0.670514	1.01464		0.948933	1.08489	0.996001
Luminal A		MFI	B cell	Bcells.trait439	CD24 on IgD+ CD38-	90001766	Simple mode	95	-0.000822985	0.109255	0.994006	0.999177		0.806572	1.23778
Luminal A		MFI	B cell	Bcells.trait439	CD24 on IgD+ CD38-	90001766	Weighted mode	95	-0.000822985	0.0524906	0.987524	0.999177		0.901492	1.10745
Luminal A		MFI	B cell	Bcells.trait441	CD24 on IgD+ CD38- unsw mem	90001767	MR Egger	95	-0.112724	0.098601	0.255874	0.893397		0.7364	1.08387
Luminal A		MFI	B cell	Bcells.trait441	CD24 on IgD+ CD38- unsw mem	90001767	Weighted median	95	-0.0603948	0.0727123	0.406199	0.941393		0.816351	1.08559
Luminal A		MFI	B cell	Bcells.trait441	CD24 on IgD+ CD38- unsw mem	90001767	Inverse variance weighted	95	0.0477816	0.0516053	0.354495	1.04894		0.948034	1.16059	0.996001
Luminal A		MFI	B cell	Bcells.trait441	CD24 on IgD+ CD38- unsw mem	90001767	Simple mode	95	0.311756	0.148544	0.0385202	1.36582		1.02082	1.82741
Luminal A		MFI	B cell	Bcells.trait441	CD24 on IgD+ CD38- unsw mem	90001767	Weighted mode	95	-0.0648612	0.0668349	0.334303	0.937198		0.822129	1.06837
Luminal A		MFI	B cell	Bcells.trait442	CD24 on IgD+ CD38br	90001768	MR Egger	95	-0.0560678	0.0601512	0.353691	0.945475		0.840327	1.06378
Luminal A		MFI	B cell	Bcells.trait442	CD24 on IgD+ CD38br	90001768	Weighted median	95	-0.0185931	0.0497198	0.708436	0.981579		0.890436	1.08205
Luminal A		MFI	B cell	Bcells.trait442	CD24 on IgD+ CD38br	90001768	Inverse variance weighted	95	-0.0358064	0.0310921	0.249477	0.964827		0.907786	1.02545	0.996001
Luminal A		MFI	B cell	Bcells.trait442	CD24 on IgD+ CD38br	90001768	Simple mode	95	-0.0488606	0.0944168	0.606023	0.952314		0.791427	1.14591
Luminal A		MFI	B cell	Bcells.trait442	CD24 on IgD+ CD38br	90001768	Weighted mode	95	-0.0398023	0.0534517	0.458347	0.960979		0.865396	1.06712
Luminal A		MFI	B cell	Bcells.trait445	CD24 on IgD- CD38-	90001769	MR Egger	95	0.04974	0.0609832	0.416793	1.051		0.932592	1.18444
Luminal A		MFI	B cell	Bcells.trait445	CD24 on IgD- CD38-	90001769	Weighted median	95	0.0329557	0.050273	0.512123	1.0335		0.936525	1.14053
Luminal A		MFI	B cell	Bcells.trait445	CD24 on IgD- CD38-	90001769	Inverse variance weighted	95	-0.0398747	0.0315134	0.205755	0.96091		0.903354	1.02213	0.996001
Luminal A		MFI	B cell	Bcells.trait445	CD24 on IgD- CD38-	90001769	Simple mode	95	0.0121146	0.0992782	0.903139	1.01219		0.833209	1.22961
Luminal A		MFI	B cell	Bcells.trait445	CD24 on IgD- CD38-	90001769	Weighted mode	95	0.0226482	0.0512592	0.659621	1.02291		0.925131	1.13102
Luminal A		MFI	B cell	Bcells.trait446	CD24 on IgD- CD38dim	90001770	MR Egger	28	0.201515	0.174166	0.257779	1.22325		0.869489	1.72096
Luminal A		MFI	B cell	Bcells.trait446	CD24 on IgD- CD38dim	90001770	Weighted median	28	0.0836544	0.0965405	0.386204	1.08725		0.899816	1.31373
Luminal A		MFI	B cell	Bcells.trait446	CD24 on IgD- CD38dim	90001770	Inverse variance weighted	28	0.112862	0.0764469	0.139853	1.11948		0.963701	1.30043	0.987147
Luminal A		MFI	B cell	Bcells.trait446	CD24 on IgD- CD38dim	90001770	Simple mode	28	0.0181396	0.183183	0.92185	1.01831		0.711131	1.45816
Luminal A		MFI	B cell	Bcells.trait446	CD24 on IgD- CD38dim	90001770	Weighted mode	28	0.0764535	0.105834	0.476266	1.07945		0.877234	1.32828
Luminal A		MFI	B cell	Bcells.trait448	CD24 on memory B cell	90001771	MR Egger	95	-0.0143443	0.0664528	0.829572	0.985758		0.865375	1.12289
Luminal A		MFI	B cell	Bcells.trait448	CD24 on memory B cell	90001771	Weighted median	95	0.0725109	0.0518664	0.162103	1.0752		0.971273	1.19026
Luminal A		MFI	B cell	Bcells.trait448	CD24 on memory B cell	90001771	Inverse variance weighted	95	0.000193649	0.0341669	0.995478	1.00019		0.935407	1.06947	0.998013
Luminal A		MFI	B cell	Bcells.trait448	CD24 on memory B cell	90001771	Simple mode	95	0.0505613	0.122341	0.680342	1.05186		0.827598	1.3369
Luminal A		MFI	B cell	Bcells.trait448	CD24 on memory B cell	90001771	Weighted mode	95	0.0770281	0.0595864	0.199279	1.08007		0.961019	1.21387
Luminal A		MFI	B cell	Bcells.trait449	CD24 on unsw mem	90001772	MR Egger	95	-0.0734441	0.0691344	0.290833	0.929188		0.811438	1.06403
Luminal A		MFI	B cell	Bcells.trait449	CD24 on unsw mem	90001772	Weighted median	95	0.00854056	0.0519268	0.869359	1.00858		0.910979	1.11663
Luminal A		MFI	B cell	Bcells.trait449	CD24 on unsw mem	90001772	Inverse variance weighted	95	0.0040066	0.035858	0.911033	1.00401		0.935873	1.07712	0.996001
Luminal A		MFI	B cell	Bcells.trait449	CD24 on unsw mem	90001772	Simple mode	95	0.00604403	0.102415	0.953065	1.00606		0.82309	1.22971
Luminal A		MFI	B cell	Bcells.trait449	CD24 on unsw mem	90001772	Weighted mode	95	-0.00369954	0.0591147	0.950232	0.996307		0.887307	1.1187
Luminal A		MFI	B cell	Bcells.trait450	CD24 on sw mem	90001773	MR Egger	95	-0.00873182	0.0644471	0.892519	0.991306		0.873674	1.12478
Luminal A		MFI	B cell	Bcells.trait450	CD24 on sw mem	90001773	Weighted median	95	0.0319133	0.0547736	0.560136	1.03243		0.927333	1.14943
Luminal A		MFI	B cell	Bcells.trait450	CD24 on sw mem	90001773	Inverse variance weighted	95	-0.0411225	0.0331874	0.215309	0.959712		0.899272	1.02421	0.996001
Luminal A		MFI	B cell	Bcells.trait450	CD24 on sw mem	90001773	Simple mode	95	0.00816435	0.10388	0.937523	1.0082		0.822472	1.23586
Luminal A		MFI	B cell	Bcells.trait450	CD24 on sw mem	90001773	Weighted mode	95	0.0210343	0.060081	0.727048	1.02126		0.907806	1.14889
Luminal A		MFI	B cell	Bcells.trait451	CD24 on transitional	90001774	MR Egger	95	0.0131627	0.0627247	0.834245	1.01325		0.896033	1.1458
Luminal A		MFI	B cell	Bcells.trait451	CD24 on transitional	90001774	Weighted median	95	0.0362011	0.0492993	0.462759	1.03686		0.941364	1.14205
Luminal A		MFI	B cell	Bcells.trait451	CD24 on transitional	90001774	Inverse variance weighted	95	-0.00876604	0.0322801	0.785959	0.991272		0.930498	1.05602	0.996001
Luminal A		MFI	B cell	Bcells.trait451	CD24 on transitional	90001774	Simple mode	95	-0.038591	0.0924724	0.677393	0.962144		0.80265	1.15333
Luminal A		MFI	B cell	Bcells.trait451	CD24 on transitional	90001774	Weighted mode	95	0.00872078	0.0489465	0.858973	1.00876		0.916481	1.11033
Luminal A		MFI	B cell	Bcells.trait453	CD25 on B cell	90001775	MR Egger	95	0.0322849	0.0640831	0.615595	1.03281		0.910904	1.17103
Luminal A		MFI	B cell	Bcells.trait453	CD25 on B cell	90001775	Weighted median	95	0.00620313	0.0541756	0.908841	1.00622		0.904855	1.11895
Luminal A		MFI	B cell	Bcells.trait453	CD25 on B cell	90001775	Inverse variance weighted	95	-0.00573187	0.0330262	0.862215	0.994285		0.931962	1.06077	0.996001
Luminal A		MFI	B cell	Bcells.trait453	CD25 on B cell	90001775	Simple mode	95	0.0388786	0.110246	0.725138	1.03964		0.837609	1.29041
Luminal A		MFI	B cell	Bcells.trait453	CD25 on B cell	90001775	Weighted mode	95	0.0707127	0.0555608	0.20626	1.07327		0.962533	1.19675
Luminal A		MFI	B cell	Bcells.trait470	CD25 on CD20- CD38-	90001776	MR Egger	95	0.081234	0.0599614	0.178772	1.08462		0.96436	1.21989
Luminal A		MFI	B cell	Bcells.trait470	CD25 on CD20- CD38-	90001776	Weighted median	95	0.0314806	0.0507968	0.535432	1.03198		0.934185	1.14002
Luminal A		MFI	B cell	Bcells.trait470	CD25 on CD20- CD38-	90001776	Inverse variance weighted	95	0.0480598	0.0310226	0.121337	1.04923		0.987336	1.11501	0.987147
Luminal A		MFI	B cell	Bcells.trait470	CD25 on CD20- CD38-	90001776	Simple mode	95	-0.0123831	0.102968	0.904533	0.987693		0.807186	1.20857
Luminal A		MFI	B cell	Bcells.trait470	CD25 on CD20- CD38-	90001776	Weighted mode	95	0.0137923	0.0596295	0.817585	1.01389		0.902053	1.13959
Luminal A		MFI	B cell	Bcells.trait471	CD25 on CD24+ CD27+	90001777	MR Egger	95	-0.049384	0.0594036	0.407917	0.951816		0.847203	1.06935
Luminal A		MFI	B cell	Bcells.trait471	CD25 on CD24+ CD27+	90001777	Weighted median	95	-0.0413435	0.0498261	0.406677	0.959499		0.870226	1.05793
Luminal A		MFI	B cell	Bcells.trait471	CD25 on CD24+ CD27+	90001777	Inverse variance weighted	95	-0.050101	0.0306973	0.102659	0.951133		0.895594	1.01012	0.987147
Luminal A		MFI	B cell	Bcells.trait471	CD25 on CD24+ CD27+	90001777	Simple mode	95	0.0214123	0.100515	0.831768	1.02164		0.838956	1.24411
Luminal A		MFI	B cell	Bcells.trait471	CD25 on CD24+ CD27+	90001777	Weighted mode	95	-0.0108861	0.0510111	0.831472	0.989173		0.895057	1.09319
Luminal A		MFI	B cell	Bcells.trait490	CD25 on IgD+ CD24+	90001778	MR Egger	95	0.0147696	0.0597913	0.805438	1.01488		0.902649	1.14106
Luminal A		MFI	B cell	Bcells.trait490	CD25 on IgD+ CD24+	90001778	Weighted median	95	-0.00497877	0.0485377	0.9183	0.995034		0.904736	1.09434
Luminal A		MFI	B cell	Bcells.trait490	CD25 on IgD+ CD24+	90001778	Inverse variance weighted	95	-0.0245767	0.0308992	0.426391	0.975723		0.918385	1.03664	0.996001
Luminal A		MFI	B cell	Bcells.trait490	CD25 on IgD+ CD24+	90001778	Simple mode	95	-0.0375063	0.0913859	0.682434	0.963188		0.805234	1.15213
Luminal A		MFI	B cell	Bcells.trait490	CD25 on IgD+ CD24+	90001778	Weighted mode	95	0.0128685	0.0524247	0.80663	1.01295		0.914037	1.12257
Luminal A		MFI	B cell	Bcells.trait491	CD25 on IgD+ CD24-	90001779	MR Egger	95	0.0511915	0.0623523	0.413743	1.05252		0.931444	1.18934
Luminal A		MFI	B cell	Bcells.trait491	CD25 on IgD+ CD24-	90001779	Weighted median	95	0.0378391	0.0518167	0.465238	1.03856		0.938266	1.14958
Luminal A		MFI	B cell	Bcells.trait491	CD25 on IgD+ CD24-	90001779	Inverse variance weighted	95	-0.00345165	0.0322346	0.914726	0.996554		0.93554	1.06155	0.996001
Luminal A		MFI	B cell	Bcells.trait491	CD25 on IgD+ CD24-	90001779	Simple mode	95	-0.117121	0.109354	0.286903	0.889478		0.717878	1.1021
Luminal A		MFI	B cell	Bcells.trait491	CD25 on IgD+ CD24-	90001779	Weighted mode	95	0.0530111	0.0551002	0.338475	1.05444		0.946499	1.17469
Luminal A		MFI	B cell	Bcells.trait492	CD25 on IgD+ CD38-	90001780	MR Egger	95	0.0251076	0.0613867	0.683475	1.02543		0.909182	1.15653
Luminal A		MFI	B cell	Bcells.trait492	CD25 on IgD+ CD38-	90001780	Weighted median	95	0.0549988	0.0514113	0.284718	1.05654		0.955264	1.16855
Luminal A		MFI	B cell	Bcells.trait492	CD25 on IgD+ CD38-	90001780	Inverse variance weighted	95	-0.00626075	0.0316218	0.843054	0.993759		0.934037	1.0573	0.996001
Luminal A		MFI	B cell	Bcells.trait492	CD25 on IgD+ CD38-	90001780	Simple mode	95	-0.174872	0.109154	0.112497	0.839565		0.677861	1.03984
Luminal A		MFI	B cell	Bcells.trait492	CD25 on IgD+ CD38-	90001780	Weighted mode	95	0.0662499	0.0557595	0.237773	1.06849		0.957874	1.19189
Luminal A		MFI	B cell	Bcells.trait493	CD25 on IgD+ CD38- naive	90001781	MR Egger	95	0.0257948	0.0838269	0.758987	1.02613		0.870658	1.20937
Luminal A		MFI	B cell	Bcells.trait493	CD25 on IgD+ CD38- naive	90001781	Weighted median	95	-0.00154287	0.0729715	0.983131	0.998458		0.865397	1.15198
Luminal A		MFI	B cell	Bcells.trait493	CD25 on IgD+ CD38- naive	90001781	Inverse variance weighted	95	-0.0459206	0.0432759	0.288638	0.955118		0.877445	1.03967	0.996001
Luminal A		MFI	B cell	Bcells.trait493	CD25 on IgD+ CD38- naive	90001781	Simple mode	95	0.0349109	0.143929	0.808877	1.03553		0.780993	1.37302
Luminal A		MFI	B cell	Bcells.trait493	CD25 on IgD+ CD38- naive	90001781	Weighted mode	95	0.0349109	0.0748679	0.64208	1.03553		0.894196	1.1992
Luminal A		MFI	B cell	Bcells.trait494	CD25 on IgD+ CD38- unsw mem	90001782	MR Egger	95	0.0474525	0.0847603	0.576933	1.0486		0.888094	1.23811
Luminal A		MFI	B cell	Bcells.trait494	CD25 on IgD+ CD38- unsw mem	90001782	Weighted median	95	0.0254439	0.067117	0.704615	1.02577		0.89933	1.16999
Luminal A		MFI	B cell	Bcells.trait494	CD25 on IgD+ CD38- unsw mem	90001782	Inverse variance weighted	95	-0.0547756	0.0439874	0.213037	0.946698		0.868497	1.03194	0.996001
Luminal A		MFI	B cell	Bcells.trait494	CD25 on IgD+ CD38- unsw mem	90001782	Simple mode	95	-0.0778259	0.123712	0.530818	0.925125		0.72593	1.17898
Luminal A		MFI	B cell	Bcells.trait494	CD25 on IgD+ CD38- unsw mem	90001782	Weighted mode	95	0.0210199	0.0664216	0.752353	1.02124		0.896581	1.16324
Luminal A		MFI	B cell	Bcells.trait495	CD25 on IgD+ CD38br	90001783	MR Egger	95	-0.0624121	0.0640251	0.332185	0.939496		0.828696	1.06511
Luminal A		MFI	B cell	Bcells.trait495	CD25 on IgD+ CD38br	90001783	Weighted median	95	-0.0552391	0.0473246	0.243114	0.946259		0.862435	1.03823
Luminal A		MFI	B cell	Bcells.trait495	CD25 on IgD+ CD38br	90001783	Inverse variance weighted	95	-0.0464406	0.0329317	0.158479	0.954621		0.894951	1.01827	0.996001
Luminal A		MFI	B cell	Bcells.trait495	CD25 on IgD+ CD38br	90001783	Simple mode	95	-0.0522903	0.0905825	0.565139	0.949053		0.794667	1.13343
Luminal A		MFI	B cell	Bcells.trait495	CD25 on IgD+ CD38br	90001783	Weighted mode	95	-0.0355814	0.0466624	0.447653	0.965044		0.880699	1.05747
Luminal A		MFI	B cell	Bcells.trait496	CD25 on IgD+ CD38dim	90001784	MR Egger	95	0.0478146	0.0668675	0.47636	1.04898		0.920125	1.19587
Luminal A		MFI	B cell	Bcells.trait496	CD25 on IgD+ CD38dim	90001784	Weighted median	95	0.0134073	0.0562521	0.811616	1.0135		0.907695	1.13163
Luminal A		MFI	B cell	Bcells.trait496	CD25 on IgD+ CD38dim	90001784	Inverse variance weighted	95	-0.0020757	0.0345143	0.952044	0.997926		0.932652	1.06777	0.996535
Luminal A		MFI	B cell	Bcells.trait496	CD25 on IgD+ CD38dim	90001784	Simple mode	95	-0.112962	0.112213	0.316676	0.893184		0.716842	1.11291
Luminal A		MFI	B cell	Bcells.trait496	CD25 on IgD+ CD38dim	90001784	Weighted mode	95	0.0177889	0.0572718	0.756789	1.01795		0.909861	1.13888
Luminal A		MFI	B cell	Bcells.trait500	CD25 on IgD- CD24-	90001785	MR Egger	95	-0.00682101	0.0610179	0.911233	0.993202		0.881248	1.11938
Luminal A		MFI	B cell	Bcells.trait500	CD25 on IgD- CD24-	90001785	Weighted median	95	-0.0284317	0.0524441	0.587726	0.971969		0.877023	1.07719
Luminal A		MFI	B cell	Bcells.trait500	CD25 on IgD- CD24-	90001785	Inverse variance weighted	95	-0.0202655	0.0313861	0.518483	0.979938		0.921473	1.04211	0.996001
Luminal A		MFI	B cell	Bcells.trait500	CD25 on IgD- CD24-	90001785	Simple mode	95	-0.218384	0.0998027	0.0311369	0.803817		0.661003	0.977487
Luminal A		MFI	B cell	Bcells.trait500	CD25 on IgD- CD24-	90001785	Weighted mode	95	-0.0155586	0.0528629	0.769163	0.984562		0.887657	1.09205
Luminal A		MFI	B cell	Bcells.trait501	CD25 on IgD- CD27-	90001786	MR Egger	95	-0.00264109	0.0599027	0.964928	0.997362		0.886876	1.12161
Luminal A		MFI	B cell	Bcells.trait501	CD25 on IgD- CD27-	90001786	Weighted median	95	0.0109961	0.0484964	0.820626	1.01106		0.919379	1.11188
Luminal A		MFI	B cell	Bcells.trait501	CD25 on IgD- CD27-	90001786	Inverse variance weighted	95	-0.0118031	0.0309541	0.702973	0.988266		0.930091	1.05008	0.996001
Luminal A		MFI	B cell	Bcells.trait501	CD25 on IgD- CD27-	90001786	Simple mode	95	-0.0177742	0.0888243	0.841831	0.982383		0.825414	1.1692
Luminal A		MFI	B cell	Bcells.trait501	CD25 on IgD- CD27-	90001786	Weighted mode	95	0.0223717	0.0458498	0.626733	1.02262		0.934733	1.11878
Luminal A		MFI	B cell	Bcells.trait502	CD25 on IgD- CD38-	90001787	MR Egger	95	-0.00876357	0.0599102	0.884018	0.991275		0.881449	1.11478
Luminal A		MFI	B cell	Bcells.trait502	CD25 on IgD- CD38-	90001787	Weighted median	95	-0.0433344	0.0501574	0.387605	0.957591		0.867931	1.05651
Luminal A		MFI	B cell	Bcells.trait502	CD25 on IgD- CD38-	90001787	Inverse variance weighted	95	-0.0543502	0.0309638	0.0792114	0.9471		0.891331	1.00636	0.987147
Luminal A		MFI	B cell	Bcells.trait502	CD25 on IgD- CD38-	90001787	Simple mode	95	-0.0896601	0.0975878	0.360571	0.914242		0.75508	1.10695
Luminal A		MFI	B cell	Bcells.trait502	CD25 on IgD- CD38-	90001787	Weighted mode	95	-0.0153962	0.0491737	0.7549	0.984722		0.894244	1.08435
Luminal A		MFI	B cell	Bcells.trait503	CD25 on IgD- CD38br	90001788	MR Egger	95	-0.0176713	0.0600453	0.769184	0.982484		0.873401	1.10519
Luminal A		MFI	B cell	Bcells.trait503	CD25 on IgD- CD38br	90001788	Weighted median	95	-0.0557966	0.0514182	0.277854	0.945731		0.855066	1.04601
Luminal A		MFI	B cell	Bcells.trait503	CD25 on IgD- CD38br	90001788	Inverse variance weighted	95	-0.0158802	0.0308929	0.607223	0.984245		0.926417	1.04568	0.996001
Luminal A		MFI	B cell	Bcells.trait503	CD25 on IgD- CD38br	90001788	Simple mode	95	-0.117412	0.117644	0.320828	0.889219		0.706104	1.11982
Luminal A		MFI	B cell	Bcells.trait503	CD25 on IgD- CD38br	90001788	Weighted mode	95	-0.0705678	0.0560296	0.210978	0.931865		0.834948	1.04003
Luminal A		MFI	B cell	Bcells.trait504	CD25 on IgD- CD38dim	90001789	MR Egger	95	-0.0789309	0.0590701	0.184736	0.924104		0.823075	1.03753
Luminal A		MFI	B cell	Bcells.trait504	CD25 on IgD- CD38dim	90001789	Weighted median	95	-0.0419466	0.047817	0.38036	0.958921		0.873133	1.05314
Luminal A		MFI	B cell	Bcells.trait504	CD25 on IgD- CD38dim	90001789	Inverse variance weighted	95	-0.0428706	0.0305251	0.160188	0.958035		0.902398	1.0171	0.996001
Luminal A		MFI	B cell	Bcells.trait504	CD25 on IgD- CD38dim	90001789	Simple mode	95	-0.0770077	0.0945745	0.417557	0.925883		0.769223	1.11445
Luminal A		MFI	B cell	Bcells.trait504	CD25 on IgD- CD38dim	90001789	Weighted mode	95	-0.0530224	0.0541611	0.330104	0.948359		0.852844	1.05457
Luminal A		MFI	B cell	Bcells.trait506	CD25 on memory B cell	90001790	MR Egger	95	-0.00987755	0.0594917	0.868492	0.990171		0.881191	1.11263
Luminal A		MFI	B cell	Bcells.trait506	CD25 on memory B cell	90001790	Weighted median	95	-0.0534124	0.0520887	0.305169	0.947989		0.855982	1.04989
Luminal A		MFI	B cell	Bcells.trait506	CD25 on memory B cell	90001790	Inverse variance weighted	95	-0.0402588	0.0307466	0.190407	0.960541		0.904365	1.02021	0.996001
Luminal A		MFI	B cell	Bcells.trait506	CD25 on memory B cell	90001790	Simple mode	95	-0.00683946	0.103763	0.947586	0.993184		0.81041	1.21718
Luminal A		MFI	B cell	Bcells.trait506	CD25 on memory B cell	90001790	Weighted mode	95	0.000387001	0.0553268	0.994434	1.00039		0.89758	1.11497
Luminal A		MFI	B cell	Bcells.trait508	CD25 on naive-mature B cell	90001791	MR Egger	95	0.0514065	0.0643954	0.426734	1.05275		0.927921	1.19437
Luminal A		MFI	B cell	Bcells.trait508	CD25 on naive-mature B cell	90001791	Weighted median	95	0.0548333	0.0515505	0.287474	1.05636		0.954845	1.16868
Luminal A		MFI	B cell	Bcells.trait508	CD25 on naive-mature B cell	90001791	Inverse variance weighted	95	-0.0078596	0.0333103	0.813471	0.992171		0.929463	1.05911	0.996001
Luminal A		MFI	B cell	Bcells.trait508	CD25 on naive-mature B cell	90001791	Simple mode	95	-0.0694279	0.111874	0.536372	0.932927		0.749236	1.16165
Luminal A		MFI	B cell	Bcells.trait508	CD25 on naive-mature B cell	90001791	Weighted mode	95	0.0813672	0.0524383	0.1241	1.08477		0.978816	1.20219
Luminal A		MFI	B cell	Bcells.trait509	CD25 on unsw mem	90001792	MR Egger	95	-0.0155697	0.0599934	0.795805	0.984551		0.875328	1.1074
Luminal A		MFI	B cell	Bcells.trait509	CD25 on unsw mem	90001792	Weighted median	95	-0.0222332	0.0495567	0.65369	0.978012		0.887484	1.07777
Luminal A		MFI	B cell	Bcells.trait509	CD25 on unsw mem	90001792	Inverse variance weighted	95	-0.0380055	0.0308701	0.21827	0.962708		0.906186	1.02276	0.996001
Luminal A		MFI	B cell	Bcells.trait509	CD25 on unsw mem	90001792	Simple mode	95	-0.025344	0.0943276	0.788765	0.974975		0.810401	1.17297
Luminal A		MFI	B cell	Bcells.trait509	CD25 on unsw mem	90001792	Weighted mode	95	0.000749055	0.0508406	0.988276	1.00075		0.905835	1.10561
Luminal A		MFI	B cell	Bcells.trait510	CD25 on sw mem	90001793	MR Egger	95	-0.0587975	0.0599355	0.329132	0.942898		0.838391	1.06043
Luminal A		MFI	B cell	Bcells.trait510	CD25 on sw mem	90001793	Weighted median	95	-0.019443	0.0449111	0.665072	0.980745		0.898105	1.07099
Luminal A		MFI	B cell	Bcells.trait510	CD25 on sw mem	90001793	Inverse variance weighted	95	-0.0594878	0.0309729	0.0547775	0.942247		0.886748	1.00122	0.987147
Luminal A		MFI	B cell	Bcells.trait510	CD25 on sw mem	90001793	Simple mode	95	-0.0532023	0.105475	0.615157	0.948188		0.771103	1.16594
Luminal A		MFI	B cell	Bcells.trait510	CD25 on sw mem	90001793	Weighted mode	95	-0.0326791	0.0538194	0.545183	0.967849		0.870955	1.07552
Luminal A		MFI	B cell	Bcells.trait511	CD25 on IgD+	90001794	MR Egger	95	0.0499311	0.0676511	0.462332	1.0512		0.920659	1.20025
Luminal A		MFI	B cell	Bcells.trait511	CD25 on IgD+	90001794	Weighted median	95	0.0473083	0.0566462	0.403631	1.04845		0.938269	1.17156
Luminal A		MFI	B cell	Bcells.trait511	CD25 on IgD+	90001794	Inverse variance weighted	95	0.00234905	0.0349041	0.946343	1.00235		0.936072	1.07332	0.996001
Luminal A		MFI	B cell	Bcells.trait511	CD25 on IgD+	90001794	Simple mode	95	-0.0500461	0.123458	0.686128	0.951186		0.746751	1.21159
Luminal A		MFI	B cell	Bcells.trait511	CD25 on IgD+	90001794	Weighted mode	95	0.0854978	0.0578688	0.142899	1.08926		0.972461	1.22009
Luminal A		MFI	B cell	Bcells.trait512	CD25 on transitional	90001795	MR Egger	95	-0.0278508	0.0671694	0.679364	0.972533		0.852568	1.10938
Luminal A		MFI	B cell	Bcells.trait512	CD25 on transitional	90001795	Weighted median	95	-0.0170011	0.0532516	0.749529	0.983143		0.885703	1.0913
Luminal A		MFI	B cell	Bcells.trait512	CD25 on transitional	90001795	Inverse variance weighted	95	-0.0711585	0.034648	0.0399995	0.931314		0.870168	0.996757	0.987147
Luminal A		MFI	B cell	Bcells.trait512	CD25 on transitional	90001795	Simple mode	95	-0.234532	0.108807	0.0336785	0.790941		0.639036	0.978955
Luminal A		MFI	B cell	Bcells.trait512	CD25 on transitional	90001795	Weighted mode	95	-0.0106903	0.0497648	0.830376	0.989367		0.897422	1.09073
Luminal A		MFI	B cell	Bcells.trait514	CD27 on CD20-	90001796	MR Egger	95	-0.0672484	0.058966	0.257023	0.934963		0.832917	1.04951
Luminal A		MFI	B cell	Bcells.trait514	CD27 on CD20-	90001796	Weighted median	95	-0.0162542	0.0490886	0.740554	0.983877		0.893626	1.08324
Luminal A		MFI	B cell	Bcells.trait514	CD27 on CD20-	90001796	Inverse variance weighted	95	-0.028074	0.030508	0.35746	0.972316		0.91588	1.03223	0.996001
Luminal A		MFI	B cell	Bcells.trait514	CD27 on CD20-	90001796	Simple mode	95	-0.113183	0.0902677	0.213001	0.892987		0.748183	1.06582
Luminal A		MFI	B cell	Bcells.trait514	CD27 on CD20-	90001796	Weighted mode	95	-0.0374281	0.0486942	0.444037	0.963264		0.87558	1.05973
Luminal A		MFI	B cell	Bcells.trait536	CD27 on CD20- CD38-	90001797	MR Egger	95	0.00786403	0.061785	0.898993	1.0079		0.892941	1.13765
Luminal A		MFI	B cell	Bcells.trait536	CD27 on CD20- CD38-	90001797	Weighted median	95	0.00407916	0.0503475	0.935426	1.00409		0.909735	1.10823
Luminal A		MFI	B cell	Bcells.trait536	CD27 on CD20- CD38-	90001797	Inverse variance weighted	95	0.0374927	0.0318698	0.239421	1.0382		0.975337	1.10512	0.996001
Luminal A		MFI	B cell	Bcells.trait536	CD27 on CD20- CD38-	90001797	Simple mode	95	0.14973	0.100346	0.139012	1.16152		0.954137	1.41398
Luminal A		MFI	B cell	Bcells.trait536	CD27 on CD20- CD38-	90001797	Weighted mode	95	-0.00691478	0.0527793	0.896045	0.993109		0.89551	1.10135
Luminal A		MFI	B cell	Bcells.trait537	CD27 on CD24+ CD27+	90001798	MR Egger	95	-0.0330127	0.0636348	0.605144	0.967526		0.854074	1.09605
Luminal A		MFI	B cell	Bcells.trait537	CD27 on CD24+ CD27+	90001798	Weighted median	95	0.0232841	0.0514516	0.650877	1.02356		0.925371	1.13216
Luminal A		MFI	B cell	Bcells.trait537	CD27 on CD24+ CD27+	90001798	Inverse variance weighted	95	-0.0537006	0.0327293	0.100849	0.947716		0.888829	1.0105	0.987147
Luminal A		MFI	B cell	Bcells.trait537	CD27 on CD24+ CD27+	90001798	Simple mode	95	-0.0987152	0.112691	0.383274	0.906001		0.726447	1.12993
Luminal A		MFI	B cell	Bcells.trait537	CD27 on CD24+ CD27+	90001798	Weighted mode	95	0.00900567	0.0593118	0.879642	1.00905		0.898305	1.13344
Luminal A		MFI	B cell	Bcells.trait539	CD27 on T cell	90001799	MR Egger	95	-0.0772489	0.0777961	0.323303	0.925659		0.794749	1.07813
Luminal A		MFI	B cell	Bcells.trait539	CD27 on T cell	90001799	Weighted median	95	-0.0224228	0.0666254	0.736456	0.977827		0.858122	1.11423
Luminal A		MFI	B cell	Bcells.trait539	CD27 on T cell	90001799	Inverse variance weighted	95	-0.0301808	0.0401847	0.452621	0.97027		0.896782	1.04978	0.996001
Luminal A		MFI	B cell	Bcells.trait539	CD27 on T cell	90001799	Simple mode	95	-0.0675354	0.128007	0.599028	0.934695		0.72729	1.20125
Luminal A		MFI	B cell	Bcells.trait539	CD27 on T cell	90001799	Weighted mode	95	-0.0107562	0.0589921	0.855714	0.989301		0.881279	1.11056
Luminal A		MFI	B cell	Bcells.trait561	CD27 on IgD+ CD24+	90001800	MR Egger	95	0.0248438	0.0609883	0.684685	1.02515		0.909652	1.15532
Luminal A		MFI	B cell	Bcells.trait561	CD27 on IgD+ CD24+	90001800	Weighted median	95	0.0440759	0.0519654	0.396338	1.04506		0.943861	1.15711
Luminal A		MFI	B cell	Bcells.trait561	CD27 on IgD+ CD24+	90001800	Inverse variance weighted	95	0.00314498	0.0315179	0.920516	1.00315		0.943056	1.06707	0.996001
Luminal A		MFI	B cell	Bcells.trait561	CD27 on IgD+ CD24+	90001800	Simple mode	95	-0.0551023	0.116849	0.638329	0.946388		0.752671	1.18996
Luminal A		MFI	B cell	Bcells.trait561	CD27 on IgD+ CD24+	90001800	Weighted mode	95	0.0835621	0.0594362	0.163047	1.08715		0.967604	1.22147
Luminal A		MFI	B cell	Bcells.trait563	CD27 on IgD+ CD38- unsw mem	90001801	MR Egger	95	-0.00855501	0.0832206	0.918344	0.991481		0.842259	1.16714
Luminal A		MFI	B cell	Bcells.trait563	CD27 on IgD+ CD38- unsw mem	90001801	Weighted median	95	0.0903353	0.073711	0.220374	1.09454		0.947301	1.26467
Luminal A		MFI	B cell	Bcells.trait563	CD27 on IgD+ CD38- unsw mem	90001801	Inverse variance weighted	95	0.00252629	0.0427812	0.952911	1.00253		0.921894	1.09022	0.996535
Luminal A		MFI	B cell	Bcells.trait563	CD27 on IgD+ CD38- unsw mem	90001801	Simple mode	95	0.162984	0.146736	0.269515	1.17702		0.882835	1.56923
Luminal A		MFI	B cell	Bcells.trait563	CD27 on IgD+ CD38- unsw mem	90001801	Weighted mode	95	0.0999222	0.0756189	0.189578	1.10508		0.952857	1.28163
Luminal A		MFI	B cell	Bcells.trait565	CD27 on IgD- CD38-	90001802	MR Egger	95	0.00801992	0.0607152	0.895198	1.00805		0.894955	1.13544
Luminal A		MFI	B cell	Bcells.trait565	CD27 on IgD- CD38-	90001802	Weighted median	95	-0.0136258	0.0517831	0.792449	0.986467		0.891259	1.09185
Luminal A		MFI	B cell	Bcells.trait565	CD27 on IgD- CD38-	90001802	Inverse variance weighted	95	-0.0417703	0.0313776	0.183119	0.95909		0.901883	1.01993	0.996001
Luminal A		MFI	B cell	Bcells.trait565	CD27 on IgD- CD38-	90001802	Simple mode	95	-0.126353	0.0951098	0.187232	0.881304		0.73142	1.0619
Luminal A		MFI	B cell	Bcells.trait565	CD27 on IgD- CD38-	90001802	Weighted mode	95	0.00234579	0.0530895	0.96485	1.00235		0.903292	1.11227
Luminal A		MFI	B cell	Bcells.trait566	CD27 on IgD- CD38br	90001803	MR Egger	95	-0.0161326	0.0674548	0.811507	0.983997		0.862134	1.12308
Luminal A		MFI	B cell	Bcells.trait566	CD27 on IgD- CD38br	90001803	Weighted median	95	0.00959556	0.0513849	0.851865	1.00964		0.912909	1.11662
Luminal A		MFI	B cell	Bcells.trait566	CD27 on IgD- CD38br	90001803	Inverse variance weighted	95	-0.0482743	0.0347512	0.16479	0.952872		0.890131	1.02004	0.996001
Luminal A		MFI	B cell	Bcells.trait566	CD27 on IgD- CD38br	90001803	Simple mode	95	-0.059319	0.110364	0.592204	0.942406		0.759092	1.16999
Luminal A		MFI	B cell	Bcells.trait566	CD27 on IgD- CD38br	90001803	Weighted mode	95	0.0506443	0.054582	0.355858	1.05195		0.945221	1.17073
Luminal A		MFI	B cell	Bcells.trait567	CD27 on IgD- CD38dim	90001804	MR Egger	95	-0.0287493	0.0598557	0.632135	0.97166		0.8641	1.09261
Luminal A		MFI	B cell	Bcells.trait567	CD27 on IgD- CD38dim	90001804	Weighted median	95	-0.0142641	0.0512357	0.780704	0.985837		0.891646	1.08998
Luminal A		MFI	B cell	Bcells.trait567	CD27 on IgD- CD38dim	90001804	Inverse variance weighted	95	-0.0588119	0.0309231	0.0571869	0.942884		0.887434	1.0018	0.987147
Luminal A		MFI	B cell	Bcells.trait567	CD27 on IgD- CD38dim	90001804	Simple mode	95	-0.0963017	0.108147	0.375488	0.90819		0.734717	1.12262
Luminal A		MFI	B cell	Bcells.trait567	CD27 on IgD- CD38dim	90001804	Weighted mode	95	-0.0240749	0.0579907	0.678977	0.976213		0.871328	1.09372
Luminal A		MFI	B cell	Bcells.trait570	CD27 on memory B cell	90001805	MR Egger	95	0.00807417	0.0667803	0.904026	1.00811		0.884427	1.14908
Luminal A		MFI	B cell	Bcells.trait570	CD27 on memory B cell	90001805	Weighted median	95	0.0205796	0.0531884	0.698816	1.02079		0.919735	1.13295
Luminal A		MFI	B cell	Bcells.trait570	CD27 on memory B cell	90001805	Inverse variance weighted	95	-0.0397424	0.034452	0.248682	0.961037		0.898285	1.02817	0.996001
Luminal A		MFI	B cell	Bcells.trait570	CD27 on memory B cell	90001805	Simple mode	95	-0.152072	0.10519	0.151592	0.858926		0.698902	1.05559
Luminal A		MFI	B cell	Bcells.trait570	CD27 on memory B cell	90001805	Weighted mode	95	0.0174623	0.053545	0.745055	1.01762		0.916232	1.13022
Luminal A		MFI	B cell	Bcells.trait571	CD27 on unsw mem	90001806	MR Egger	95	-0.0264054	0.06067	0.664405	0.97394		0.864747	1.09692
Luminal A		MFI	B cell	Bcells.trait571	CD27 on unsw mem	90001806	Weighted median	95	0.0205808	0.0506863	0.684711	1.02079		0.924258	1.12741
Luminal A		MFI	B cell	Bcells.trait571	CD27 on unsw mem	90001806	Inverse variance weighted	95	-0.046515	0.031357	0.137968	0.95455		0.89765	1.01506	0.987147
Luminal A		MFI	B cell	Bcells.trait571	CD27 on unsw mem	90001806	Simple mode	95	0.0115468	0.114043	0.919568	1.01161		0.808983	1.265
Luminal A		MFI	B cell	Bcells.trait571	CD27 on unsw mem	90001806	Weighted mode	95	0.0115468	0.0558837	0.836752	1.01161		0.906662	1.12871
Luminal A		MFI	B cell	Bcells.trait572	CD27 on PB/PC	90001807	MR Egger	95	-0.0386383	0.06185	0.53369	0.962099		0.852259	1.08609
Luminal A		MFI	B cell	Bcells.trait572	CD27 on PB/PC	90001807	Weighted median	95	0.0423601	0.0490011	0.387328	1.04327		0.947733	1.14844
Luminal A		MFI	B cell	Bcells.trait572	CD27 on PB/PC	90001807	Inverse variance weighted	95	0.00598392	0.0319557	0.851459	1.006		0.944925	1.07103	0.996001
Luminal A		MFI	B cell	Bcells.trait572	CD27 on PB/PC	90001807	Simple mode	95	-0.0491004	0.0970399	0.614054	0.952086		0.78718	1.15154
Luminal A		MFI	B cell	Bcells.trait572	CD27 on PB/PC	90001807	Weighted mode	95	0.0192013	0.0490603	0.696401	1.01939		0.92593	1.12228
Luminal A		MFI	B cell	Bcells.trait574	CD27 on sw mem	90001808	MR Egger	95	-0.0554418	0.0609597	0.365447	0.946067		0.839522	1.06613
Luminal A		MFI	B cell	Bcells.trait574	CD27 on sw mem	90001808	Weighted median	95	-0.0143824	0.0537936	0.78919	0.985721		0.887082	1.09533
Luminal A		MFI	B cell	Bcells.trait574	CD27 on sw mem	90001808	Inverse variance weighted	95	-0.075595	0.0313535	0.0159066	0.927192		0.871928	0.985957	0.830551
Luminal A		MFI	B cell	Bcells.trait574	CD27 on sw mem	90001808	Simple mode	95	0.0143619	0.102769	0.889157	1.01447		0.829389	1.24084
Luminal A		MFI	B cell	Bcells.trait574	CD27 on sw mem	90001808	Weighted mode	95	-0.0520333	0.0531474	0.330074	0.949297		0.855386	1.05352
Luminal A		MFI	B cell	Bcells.trait597	CD38 on CD20-	90001809	MR Egger	95	-0.0148166	0.0607643	0.807895	0.985293		0.874665	1.10991
Luminal A		MFI	B cell	Bcells.trait597	CD38 on CD20-	90001809	Weighted median	95	-0.0230622	0.0473707	0.626368	0.977202		0.890556	1.07228
Luminal A		MFI	B cell	Bcells.trait597	CD38 on CD20-	90001809	Inverse variance weighted	95	-0.027123	0.0312683	0.385707	0.973242		0.915387	1.03475	0.996001
Luminal A		MFI	B cell	Bcells.trait597	CD38 on CD20-	90001809	Simple mode	95	-0.0261241	0.088916	0.769554	0.974214		0.818404	1.15969
Luminal A		MFI	B cell	Bcells.trait597	CD38 on CD20-	90001809	Weighted mode	95	-0.0261241	0.0505253	0.606336	0.974214		0.882361	1.07563
Luminal A		MFI	B cell	Bcells.trait619	CD38 on CD3- CD19-	90001810	MR Egger	95	-0.106064	0.0849393	0.214908	0.899367		0.761439	1.06228
Luminal A		MFI	B cell	Bcells.trait619	CD38 on CD3- CD19-	90001810	Weighted median	95	-0.108337	0.0689708	0.116237	0.897325		0.783864	1.02721
Luminal A		MFI	B cell	Bcells.trait619	CD38 on CD3- CD19-	90001810	Inverse variance weighted	95	-0.00291803	0.044094	0.947236	0.997086		0.914533	1.08709	0.996001
Luminal A		MFI	B cell	Bcells.trait619	CD38 on CD3- CD19-	90001810	Simple mode	95	-0.0446475	0.129772	0.73158	0.956335		0.741559	1.23331
Luminal A		MFI	B cell	Bcells.trait619	CD38 on CD3- CD19-	90001810	Weighted mode	95	-0.0988761	0.0659216	0.136991	0.905855		0.796059	1.03079
Luminal A		MFI	B cell	Bcells.trait637	CD38 on IgD+ CD24-	90001811	MR Egger	95	0.0137283	0.0656964	0.834932	1.01382		0.891334	1.15315
Luminal A		MFI	B cell	Bcells.trait637	CD38 on IgD+ CD24-	90001811	Weighted median	95	0.0212307	0.0540514	0.694477	1.02146		0.918779	1.13561
Luminal A		MFI	B cell	Bcells.trait637	CD38 on IgD+ CD24-	90001811	Inverse variance weighted	95	0.0173886	0.0337862	0.606788	1.01754		0.952341	1.0872	0.996001
Luminal A		MFI	B cell	Bcells.trait637	CD38 on IgD+ CD24-	90001811	Simple mode	95	-0.191314	0.108151	0.0801458	0.825873		0.668118	1.02088
Luminal A		MFI	B cell	Bcells.trait637	CD38 on IgD+ CD24-	90001811	Weighted mode	95	0.00902243	0.0538209	0.867228	1.00906		0.90804	1.12133
Luminal A		MFI	B cell	Bcells.trait640	CD38 on IgD+ CD38br	90001812	MR Egger	95	0.0767383	0.0600913	0.204771	1.07976		0.95979	1.21472
Luminal A		MFI	B cell	Bcells.trait640	CD38 on IgD+ CD38br	90001812	Weighted median	95	0.0283809	0.0501651	0.571564	1.02879		0.932447	1.13508
Luminal A		MFI	B cell	Bcells.trait640	CD38 on IgD+ CD38br	90001812	Inverse variance weighted	95	0.0177731	0.0310853	0.567491	1.01793		0.957764	1.08188	0.996001
Luminal A		MFI	B cell	Bcells.trait640	CD38 on IgD+ CD38br	90001812	Simple mode	95	-0.0443413	0.103177	0.668354	0.956627		0.781478	1.17103
Luminal A		MFI	B cell	Bcells.trait640	CD38 on IgD+ CD38br	90001812	Weighted mode	95	0.0804351	0.0626959	0.202667	1.08376		0.95844	1.22546
Luminal A		MFI	B cell	Bcells.trait641	CD38 on IgD+ CD38dim	90001813	MR Egger	95	0.0601771	0.0614619	0.330073	1.06202		0.941493	1.19799
Luminal A		MFI	B cell	Bcells.trait641	CD38 on IgD+ CD38dim	90001813	Weighted median	95	0.0723966	0.0518194	0.162385	1.07508		0.971252	1.19001
Luminal A		MFI	B cell	Bcells.trait641	CD38 on IgD+ CD38dim	90001813	Inverse variance weighted	95	0.0359282	0.0316388	0.256134	1.03658		0.974254	1.1029	0.996001
Luminal A		MFI	B cell	Bcells.trait641	CD38 on IgD+ CD38dim	90001813	Simple mode	95	0.0476704	0.112245	0.672026	1.04882		0.841702	1.30692
Luminal A		MFI	B cell	Bcells.trait641	CD38 on IgD+ CD38dim	90001813	Weighted mode	95	0.0765478	0.0502348	0.130916	1.07955		0.978326	1.19126
Luminal A		MFI	B cell	Bcells.trait643	CD38 on IgD- CD38br	90001814	MR Egger	95	0.105901	0.0608924	0.0853174	1.11171		0.986642	1.25264
Luminal A		MFI	B cell	Bcells.trait643	CD38 on IgD- CD38br	90001814	Weighted median	95	0.0708139	0.0497001	0.154208	1.07338		0.973752	1.1832
Luminal A		MFI	B cell	Bcells.trait643	CD38 on IgD- CD38br	90001814	Inverse variance weighted	95	0.000925278	0.0320218	0.976948	1.00093		0.940036	1.06576	0.998013
Luminal A		MFI	B cell	Bcells.trait643	CD38 on IgD- CD38br	90001814	Simple mode	95	-0.0147666	0.102243	0.885472	0.985342		0.806411	1.20398
Luminal A		MFI	B cell	Bcells.trait643	CD38 on IgD- CD38br	90001814	Weighted mode	95	0.0653122	0.0520347	0.21253	1.06749		0.963989	1.18211
Luminal A		MFI	B cell	Bcells.trait644	CD38 on IgD- CD38dim	90001815	MR Egger	95	0.0991113	0.0593629	0.0983646	1.10419		0.982908	1.24044
Luminal A		MFI	B cell	Bcells.trait644	CD38 on IgD- CD38dim	90001815	Weighted median	95	0.0821687	0.0506347	0.104637	1.08564		0.98307	1.19891
Luminal A		MFI	B cell	Bcells.trait644	CD38 on IgD- CD38dim	90001815	Inverse variance weighted	95	0.0627737	0.0306452	0.0405203	1.06479		1.00271	1.1307	0.987147
Luminal A		MFI	B cell	Bcells.trait644	CD38 on IgD- CD38dim	90001815	Simple mode	95	-0.033076	0.106796	0.757466	0.967465		0.784744	1.19273
Luminal A		MFI	B cell	Bcells.trait644	CD38 on IgD- CD38dim	90001815	Weighted mode	95	0.0966887	0.0529403	0.0709681	1.10152		0.992951	1.22195
Luminal A		MFI	B cell	Bcells.trait646	CD38 on naive-mature B cell	90001816	MR Egger	95	0.02117	0.064213	0.74238	1.0214		0.900606	1.15839
Luminal A		MFI	B cell	Bcells.trait646	CD38 on naive-mature B cell	90001816	Weighted median	95	0.00403851	0.0532916	0.939593	1.00405		0.904464	1.11459
Luminal A		MFI	B cell	Bcells.trait646	CD38 on naive-mature B cell	90001816	Inverse variance weighted	95	0.00167697	0.0330485	0.95953	1.00168		0.938851	1.06871	0.998013
Luminal A		MFI	B cell	Bcells.trait646	CD38 on naive-mature B cell	90001816	Simple mode	95	-0.182295	0.109812	0.100235	0.833355		0.67198	1.03349
Luminal A		MFI	B cell	Bcells.trait646	CD38 on naive-mature B cell	90001816	Weighted mode	95	-0.000391791	0.0574606	0.994574	0.999608		0.893138	1.11877
Luminal A		MFI	B cell	Bcells.trait647	CD38 on PB/PC	90001817	MR Egger	95	0.131568	0.0633466	0.0405625	1.14062		1.00744	1.2914
Luminal A		MFI	B cell	Bcells.trait647	CD38 on PB/PC	90001817	Weighted median	95	0.0684051	0.0477969	0.152384	1.0708		0.97504	1.17596
Luminal A		MFI	B cell	Bcells.trait647	CD38 on PB/PC	90001817	Inverse variance weighted	95	0.0360556	0.0331513	0.276769	1.03671		0.971493	1.10631	0.996001
Luminal A		MFI	B cell	Bcells.trait647	CD38 on PB/PC	90001817	Simple mode	95	-0.0733122	0.0874007	0.403706	0.929311		0.783004	1.10296
Luminal A		MFI	B cell	Bcells.trait647	CD38 on PB/PC	90001817	Weighted mode	95	0.0694486	0.0479221	0.15061	1.07192		0.975818	1.17748
Luminal A		MFI	B cell	Bcells.trait649	CD38 on IgD+	90001818	MR Egger	95	-0.0126848	0.0645554	0.844652	0.987395		0.870042	1.12058
Luminal A		MFI	B cell	Bcells.trait649	CD38 on IgD+	90001818	Weighted median	95	-0.0267563	0.0540396	0.620513	0.973599		0.875751	1.08238
Luminal A		MFI	B cell	Bcells.trait649	CD38 on IgD+	90001818	Inverse variance weighted	95	0.0110107	0.0332268	0.740357	1.01107		0.947324	1.07911	0.996001
Luminal A		MFI	B cell	Bcells.trait649	CD38 on IgD+	90001818	Simple mode	95	-0.126706	0.107274	0.240525	0.880993		0.713935	1.08714
Luminal A		MFI	B cell	Bcells.trait649	CD38 on IgD+	90001818	Weighted mode	95	-0.0238315	0.0509017	0.640735	0.97645		0.883734	1.07889
Luminal A		MFI	B cell	Bcells.trait650	CD38 on transitional	90001819	MR Egger	95	0.00457311	0.0610615	0.94046	1.00458		0.89127	1.1323
Luminal A		MFI	B cell	Bcells.trait650	CD38 on transitional	90001819	Weighted median	95	0.0119268	0.0509372	0.814871	1.012		0.915843	1.11825
Luminal A		MFI	B cell	Bcells.trait650	CD38 on transitional	90001819	Inverse variance weighted	95	0.0229166	0.0314323	0.465954	1.02318		0.962048	1.0882	0.996001
Luminal A		MFI	B cell	Bcells.trait650	CD38 on transitional	90001819	Simple mode	95	0.00387035	0.0850895	0.963817	1.00388		0.849672	1.18607
Luminal A		MFI	B cell	Bcells.trait650	CD38 on transitional	90001819	Weighted mode	95	-0.0055611	0.0436912	0.898989	0.994454		0.912839	1.08337
Luminal A		MFI	B cell	Bcells.trait775	IgD on IgD+ CD24+	90001820	MR Egger	95	-0.0283619	0.0717857	0.69368	0.972037		0.844457	1.11889
Luminal A		MFI	B cell	Bcells.trait775	IgD on IgD+ CD24+	90001820	Weighted median	95	-0.0268536	0.0535937	0.61633	0.973504		0.876431	1.08133
Luminal A		MFI	B cell	Bcells.trait775	IgD on IgD+ CD24+	90001820	Inverse variance weighted	95	-0.0681664	0.0369861	0.065325	0.934105		0.868785	1.00434	0.987147
Luminal A		MFI	B cell	Bcells.trait775	IgD on IgD+ CD24+	90001820	Simple mode	95	0.0443795	0.108902	0.684553	1.04538		0.844452	1.29411
Luminal A		MFI	B cell	Bcells.trait775	IgD on IgD+ CD24+	90001820	Weighted mode	95	-0.0243712	0.0533685	0.648969	0.975923		0.878997	1.08354
Luminal A		MFI	B cell	Bcells.trait776	IgD on IgD+ CD24-	90001821	MR Egger	95	0.00640427	0.0722345	0.929543	1.00642		0.873563	1.15949
Luminal A		MFI	B cell	Bcells.trait776	IgD on IgD+ CD24-	90001821	Weighted median	95	-0.0184006	0.0528017	0.727477	0.981768		0.885244	1.08882
Luminal A		MFI	B cell	Bcells.trait776	IgD on IgD+ CD24-	90001821	Inverse variance weighted	95	-0.0480278	0.0372825	0.197671	0.953107		0.885944	1.02536	0.996001
Luminal A		MFI	B cell	Bcells.trait776	IgD on IgD+ CD24-	90001821	Simple mode	95	-0.0806011	0.0969973	0.408101	0.922562		0.762833	1.11574
Luminal A		MFI	B cell	Bcells.trait776	IgD on IgD+ CD24-	90001821	Weighted mode	95	-0.011519	0.0527761	0.827698	0.988547		0.891402	1.09628
Luminal A		MFI	B cell	Bcells.trait777	IgD on IgD+ CD38-	90001822	MR Egger	95	-0.00808604	0.0746349	0.913958	0.991947		0.856955	1.1482
Luminal A		MFI	B cell	Bcells.trait777	IgD on IgD+ CD38-	90001822	Weighted median	95	-0.0335813	0.0521865	0.519908	0.966976		0.872959	1.07112
Luminal A		MFI	B cell	Bcells.trait777	IgD on IgD+ CD38-	90001822	Inverse variance weighted	95	-0.0507411	0.0384586	0.187046	0.950525		0.881509	1.02494	0.996001
Luminal A		MFI	B cell	Bcells.trait777	IgD on IgD+ CD38-	90001822	Simple mode	95	-0.170034	0.101228	0.0963344	0.843636		0.691811	1.02878
Luminal A		MFI	B cell	Bcells.trait777	IgD on IgD+ CD38-	90001822	Weighted mode	95	-0.024082	0.0513245	0.640005	0.976206		0.882781	1.07952
Luminal A		MFI	B cell	Bcells.trait779	IgD on IgD+ CD38- unsw mem	90001823	MR Egger	95	-0.0680344	0.0925755	0.464245	0.934228		0.779204	1.1201
Luminal A		MFI	B cell	Bcells.trait779	IgD on IgD+ CD38- unsw mem	90001823	Weighted median	95	-0.0673887	0.073502	0.359233	0.934832		0.809408	1.07969
Luminal A		MFI	B cell	Bcells.trait779	IgD on IgD+ CD38- unsw mem	90001823	Inverse variance weighted	95	-0.116253	0.0476335	0.0146642	0.89025		0.810897	0.977369	0.830551
Luminal A		MFI	B cell	Bcells.trait779	IgD on IgD+ CD38- unsw mem	90001823	Simple mode	95	0.0158122	0.129018	0.902719	1.01594		0.788941	1.30825
Luminal A		MFI	B cell	Bcells.trait779	IgD on IgD+ CD38- unsw mem	90001823	Weighted mode	95	-0.0289176	0.0685276	0.674	0.971497		0.849394	1.11115
Luminal A		MFI	B cell	Bcells.trait780	IgD on IgD+ CD38br	90001824	MR Egger	95	-0.0667314	0.0698052	0.341568	0.935446		0.81583	1.0726
Luminal A		MFI	B cell	Bcells.trait780	IgD on IgD+ CD38br	90001824	Weighted median	95	-0.0839994	0.0505721	0.0967169	0.919432		0.832668	1.01524
Luminal A		MFI	B cell	Bcells.trait780	IgD on IgD+ CD38br	90001824	Inverse variance weighted	95	-0.068464	0.0358783	0.0563615	0.933827		0.870415	1.00186	0.987147
Luminal A		MFI	B cell	Bcells.trait780	IgD on IgD+ CD38br	90001824	Simple mode	95	-0.100454	0.0927405	0.281502	0.904427		0.754104	1.08471
Luminal A		MFI	B cell	Bcells.trait780	IgD on IgD+ CD38br	90001824	Weighted mode	95	-0.0912723	0.0472211	0.0562619	0.912769		0.832081	1.00128
Luminal A		MFI	B cell	Bcells.trait781	IgD on IgD+ CD38dim	90001825	MR Egger	95	0.00827853	0.0734293	0.910478	1.00831		0.873154	1.16439
Luminal A		MFI	B cell	Bcells.trait781	IgD on IgD+ CD38dim	90001825	Weighted median	95	-0.0451867	0.0487617	0.354091	0.955819		0.868698	1.05168
Luminal A		MFI	B cell	Bcells.trait781	IgD on IgD+ CD38dim	90001825	Inverse variance weighted	95	-0.0222661	0.0377888	0.55571	0.97798		0.908162	1.05317	0.996001
Luminal A		MFI	B cell	Bcells.trait781	IgD on IgD+ CD38dim	90001825	Simple mode	95	-0.0550812	0.109708	0.616794	0.946408		0.763296	1.17345
Luminal A		MFI	B cell	Bcells.trait781	IgD on IgD+ CD38dim	90001825	Weighted mode	95	-0.0101789	0.0525515	0.846834	0.989873		0.89299	1.09727
Luminal A		MFI	B cell	Bcells.trait785	IgD on unsw mem	90001826	MR Egger	95	0.00255619	0.0744765	0.972694	1.00256		0.866392	1.16013
Luminal A		MFI	B cell	Bcells.trait785	IgD on unsw mem	90001826	Weighted median	95	-0.00967701	0.0523491	0.853343	0.99037		0.893793	1.09738
Luminal A		MFI	B cell	Bcells.trait785	IgD on unsw mem	90001826	Inverse variance weighted	95	-0.0691857	0.0385546	0.0727356	0.933153		0.865236	1.0064	0.987147
Luminal A		MFI	B cell	Bcells.trait785	IgD on unsw mem	90001826	Simple mode	95	-0.066685	0.103274	0.520039	0.93549		0.764066	1.14537
Luminal A		MFI	B cell	Bcells.trait785	IgD on unsw mem	90001826	Weighted mode	95	-0.0247765	0.0514584	0.63129	0.975528		0.881937	1.07905
Luminal A		MFI	B cell	Bcells.trait786	IgD on IgD+	90001827	MR Egger	95	0.00283553	0.073881	0.969467	1.00284		0.867646	1.1591
Luminal A		MFI	B cell	Bcells.trait786	IgD on IgD+	90001827	Weighted median	95	-0.0651044	0.0521557	0.211933	0.93697		0.845921	1.03782
Luminal A		MFI	B cell	Bcells.trait786	IgD on IgD+	90001827	Inverse variance weighted	95	-0.0283139	0.0380255	0.456511	0.972083		0.902268	1.0473	0.996001
Luminal A		MFI	B cell	Bcells.trait786	IgD on IgD+	90001827	Simple mode	95	-0.127107	0.103264	0.221433	0.88064		0.719281	1.0782
Luminal A		MFI	B cell	Bcells.trait786	IgD on IgD+	90001827	Weighted mode	95	-0.0404056	0.0564065	0.475564	0.9604		0.85988	1.07267
Luminal A		MFI	B cell	Bcells.trait787	IgD on transitional	90001828	MR Egger	95	-0.0781063	0.0620446	0.211227	0.924866		0.818965	1.04446
Luminal A		MFI	B cell	Bcells.trait787	IgD on transitional	90001828	Weighted median	95	-0.103397	0.0484501	0.0328357	0.901769		0.820076	0.991601
Luminal A		MFI	B cell	Bcells.trait787	IgD on transitional	90001828	Inverse variance weighted	95	-0.0791514	0.031902	0.0130984	0.9239		0.8679	0.983514	0.830551
Luminal A		MFI	B cell	Bcells.trait787	IgD on transitional	90001828	Simple mode	95	-0.0941141	0.084457	0.267973	0.910179		0.771322	1.07403
Luminal A		MFI	B cell	Bcells.trait787	IgD on transitional	90001828	Weighted mode	95	-0.0941141	0.0480406	0.0530697	0.910179		0.828388	1.00005
Luminal A		MFI	B cell	Bcells.trait84	BAFF-R on B cell	90001829	MR Egger	95	-0.0416191	0.0613375	0.499123	0.959235		0.850577	1.08177
Luminal A		MFI	B cell	Bcells.trait84	BAFF-R on B cell	90001829	Weighted median	95	-0.0576664	0.0507681	0.256007	0.943965		0.854557	1.04273
Luminal A		MFI	B cell	Bcells.trait84	BAFF-R on B cell	90001829	Inverse variance weighted	95	-0.0145179	0.0316927	0.646892	0.985587		0.926227	1.04875	0.996001
Luminal A		MFI	B cell	Bcells.trait84	BAFF-R on B cell	90001829	Simple mode	95	0.0420375	0.0913637	0.646498	1.04293		0.871939	1.24746
Luminal A		MFI	B cell	Bcells.trait84	BAFF-R on B cell	90001829	Weighted mode	95	-0.0187859	0.0474962	0.693352	0.981389		0.894153	1.07714
Luminal A		MFI	B cell	Bcells.trait85	BAFF-R on CD20-	90001830	MR Egger	89	0.0118466	0.0591135	0.841632	1.01192		0.901211	1.13622
Luminal A		MFI	B cell	Bcells.trait85	BAFF-R on CD20-	90001830	Weighted median	89	0.0488561	0.0491813	0.320521	1.05007		0.953573	1.15633
Luminal A		MFI	B cell	Bcells.trait85	BAFF-R on CD20-	90001830	Inverse variance weighted	89	0.0377514	0.0308779	0.221481	1.03847		0.977488	1.10326	0.996001
Luminal A		MFI	B cell	Bcells.trait85	BAFF-R on CD20-	90001830	Simple mode	89	0.0621079	0.0940628	0.510798	1.06408		0.884923	1.2795
Luminal A		MFI	B cell	Bcells.trait85	BAFF-R on CD20-	90001830	Weighted mode	89	0.0432837	0.0493615	0.382943	1.04423		0.947939	1.15031
Luminal A		MFI	cDC	Blue.530.30.cDC.trait1	CD62L on CD62L+ myeloid DC	90001831	MR Egger	95	-0.0941668	0.0633429	0.140498	0.910131		0.803869	1.03044
Luminal A		MFI	cDC	Blue.530.30.cDC.trait1	CD62L on CD62L+ myeloid DC	90001831	Weighted median	95	-0.0278492	0.0508776	0.58412	0.972535		0.880232	1.07452
Luminal A		MFI	cDC	Blue.530.30.cDC.trait1	CD62L on CD62L+ myeloid DC	90001831	Inverse variance weighted	95	-0.0804532	0.0327857	0.0141312	0.922698		0.86527	0.983937	0.830551
Luminal A		MFI	cDC	Blue.530.30.cDC.trait1	CD62L on CD62L+ myeloid DC	90001831	Simple mode	95	0.00411504	0.105819	0.969063	1.00412		0.816041	1.23556
Luminal A		MFI	cDC	Blue.530.30.cDC.trait1	CD62L on CD62L+ myeloid DC	90001831	Weighted mode	95	-0.0104108	0.0590104	0.860341	0.989643		0.881552	1.11099
Luminal A		MFI	cDC	Blue.530.30.cDC.trait2	CD62L on CD62L+ plasmacytoid DC	90001832	MR Egger	95	-0.0142954	0.0662118	0.829535	0.985806		0.865827	1.12241
Luminal A		MFI	cDC	Blue.530.30.cDC.trait2	CD62L on CD62L+ plasmacytoid DC	90001832	Weighted median	95	-0.00577339	0.0502962	0.908613	0.994243		0.900906	1.09725
Luminal A		MFI	cDC	Blue.530.30.cDC.trait2	CD62L on CD62L+ plasmacytoid DC	90001832	Inverse variance weighted	95	-0.0475089	0.0341516	0.16419	0.953602		0.89186	1.01962	0.996001
Luminal A		MFI	cDC	Blue.530.30.cDC.trait2	CD62L on CD62L+ plasmacytoid DC	90001832	Simple mode	95	-0.0379228	0.0977367	0.698886	0.962787		0.794942	1.16607
Luminal A		MFI	cDC	Blue.530.30.cDC.trait2	CD62L on CD62L+ plasmacytoid DC	90001832	Weighted mode	95	-0.00791686	0.0489171	0.871777	0.992114		0.901411	1.09195
Luminal A		MFI	cDC	Blue.530.30.cDC.trait3	CD62L on CD62L+ DC	90001833	MR Egger	95	-0.0283949	0.0663082	0.669477	0.972004		0.853543	1.10691
Luminal A		MFI	cDC	Blue.530.30.cDC.trait3	CD62L on CD62L+ DC	90001833	Weighted median	95	-0.0364174	0.052579	0.488547	0.964238		0.869817	1.06891
Luminal A		MFI	cDC	Blue.530.30.cDC.trait3	CD62L on CD62L+ DC	90001833	Inverse variance weighted	95	-0.0594511	0.0341931	0.0820898	0.942282		0.881201	1.0076	0.987147
Luminal A		MFI	cDC	Blue.530.30.cDC.trait3	CD62L on CD62L+ DC	90001833	Simple mode	95	0.000610477	0.0947819	0.994875	1.00061		0.83097	1.20488
Luminal A		MFI	cDC	Blue.530.30.cDC.trait3	CD62L on CD62L+ DC	90001833	Weighted mode	95	0.000610477	0.051196	0.990511	1.00061		0.905078	1.10623
Luminal A		MFI	cDC	Blue.530.30.cDC.trait4	CD62L on monocyte	90001834	MR Egger	86	-0.118803	0.0692264	0.0898213	0.887983		0.775315	1.01702
Luminal A		MFI	cDC	Blue.530.30.cDC.trait4	CD62L on monocyte	90001834	Weighted median	86	-0.0321897	0.0560348	0.565657	0.968323		0.867606	1.08073
Luminal A		MFI	cDC	Blue.530.30.cDC.trait4	CD62L on monocyte	90001834	Inverse variance weighted	86	-0.0495457	0.0360475	0.1693	0.951662		0.886744	1.02133	0.996001
Luminal A		MFI	cDC	Blue.530.30.cDC.trait4	CD62L on monocyte	90001834	Simple mode	86	0.0673569	0.107106	0.531114	1.06968		0.867126	1.31954
Luminal A		MFI	cDC	Blue.530.30.cDC.trait4	CD62L on monocyte	90001834	Weighted mode	86	-0.019155	0.0610051	0.754298	0.981027		0.870467	1.10563
Luminal A		MFI	cDC	Blue.530.30.cDC.trait5	CD62L on granulocyte	90001835	MR Egger	95	-0.0236499	0.0647565	0.715782	0.976628		0.860215	1.10879
Luminal A		MFI	cDC	Blue.530.30.cDC.trait5	CD62L on granulocyte	90001835	Weighted median	95	-0.0196697	0.0553113	0.722126	0.980522		0.879783	1.0928
Luminal A		MFI	cDC	Blue.530.30.cDC.trait5	CD62L on granulocyte	90001835	Inverse variance weighted	95	-0.0399929	0.0335258	0.232908	0.960796		0.899691	1.02605	0.996001
Luminal A		MFI	cDC	Blue.530.30.cDC.trait5	CD62L on granulocyte	90001835	Simple mode	95	-0.0508902	0.107133	0.635877	0.950383		0.77038	1.17244
Luminal A		MFI	cDC	Blue.530.30.cDC.trait5	CD62L on granulocyte	90001835	Weighted mode	95	0.0044053	0.0549616	0.936287	1.00442		0.901839	1.11866
Luminal A		MFI	Myeloid cell	Blue.530.30.MDSC.trait1	CD66b on CD66b++ myeloid cell	90001836	MR Egger	95	-0.079508	0.101298	0.43451	0.923571		0.757258	1.12641
Luminal A		MFI	Myeloid cell	Blue.530.30.MDSC.trait1	CD66b on CD66b++ myeloid cell	90001836	Weighted median	95	-0.122163	0.0812603	0.132746	0.885004		0.754701	1.0378
Luminal A		MFI	Myeloid cell	Blue.530.30.MDSC.trait1	CD66b on CD66b++ myeloid cell	90001836	Inverse variance weighted	95	-0.00816453	0.0525114	0.876442	0.991869		0.894861	1.09939	0.996001
Luminal A		MFI	Myeloid cell	Blue.530.30.MDSC.trait1	CD66b on CD66b++ myeloid cell	90001836	Simple mode	95	0.211347	0.164372	0.201678	1.23534		0.895097	1.70492
Luminal A		MFI	Myeloid cell	Blue.530.30.MDSC.trait1	CD66b on CD66b++ myeloid cell	90001836	Weighted mode	95	-0.111318	0.0840905	0.188786	0.894655		0.758711	1.05496
Luminal A		MFI	Myeloid cell	Blue.530.30.MDSC.trait2	CD66b on Gr MDSC	90001837	MR Egger	95	0.040957	0.0972432	0.674594	1.04181		0.861018	1.26056
Luminal A		MFI	Myeloid cell	Blue.530.30.MDSC.trait2	CD66b on Gr MDSC	90001837	Weighted median	95	0.0708311	0.0801091	0.376598	1.0734		0.917427	1.25589
Luminal A		MFI	Myeloid cell	Blue.530.30.MDSC.trait2	CD66b on Gr MDSC	90001837	Inverse variance weighted	95	-0.00864886	0.0504031	0.863757	0.991388		0.898131	1.09433	0.996001
Luminal A		MFI	Myeloid cell	Blue.530.30.MDSC.trait2	CD66b on Gr MDSC	90001837	Simple mode	95	0.0741518	0.148798	0.619409	1.07697		0.804534	1.44166
Luminal A		MFI	Myeloid cell	Blue.530.30.MDSC.trait2	CD66b on Gr MDSC	90001837	Weighted mode	95	0.0345719	0.0862846	0.68957	1.03518		0.874113	1.22592
Luminal A		MFI	Maturation stages of T cell	Blue.530.30.MT.trait10	CD3 on naive CD8br	90001838	MR Egger	95	-0.106864	0.0673779	0.116125	0.898648		0.787474	1.02552
Luminal A		MFI	Maturation stages of T cell	Blue.530.30.MT.trait10	CD3 on naive CD8br	90001838	Weighted median	95	-0.0513574	0.0608319	0.398529	0.949939		0.843169	1.07023
Luminal A		MFI	Maturation stages of T cell	Blue.530.30.MT.trait10	CD3 on naive CD8br	90001838	Inverse variance weighted	95	-0.0671295	0.034754	0.0534136	0.935074		0.8735	1.00099	0.987147
Luminal A		MFI	Maturation stages of T cell	Blue.530.30.MT.trait10	CD3 on naive CD8br	90001838	Simple mode	95	-0.0697289	0.114974	0.545662	0.932647		0.744473	1.16838
Luminal A		MFI	Maturation stages of T cell	Blue.530.30.MT.trait10	CD3 on naive CD8br	90001838	Weighted mode	95	-0.0849009	0.065035	0.194921	0.918603		0.808666	1.04349
Luminal A		MFI	Maturation stages of T cell	Blue.530.30.MT.trait11	CD3 on EM CD8br	90001839	MR Egger	95	-0.0155762	0.0681949	0.819831	0.984544		0.861364	1.12534
Luminal A		MFI	Maturation stages of T cell	Blue.530.30.MT.trait11	CD3 on EM CD8br	90001839	Weighted median	95	-0.0145211	0.0600547	0.808936	0.985584		0.876141	1.1087
Luminal A		MFI	Maturation stages of T cell	Blue.530.30.MT.trait11	CD3 on EM CD8br	90001839	Inverse variance weighted	95	-0.0307352	0.0351062	0.381307	0.969732		0.905251	1.03881	0.996001
Luminal A		MFI	Maturation stages of T cell	Blue.530.30.MT.trait11	CD3 on EM CD8br	90001839	Simple mode	95	0.0596733	0.107618	0.580561	1.06149		0.859625	1.31076
Luminal A		MFI	Maturation stages of T cell	Blue.530.30.MT.trait11	CD3 on EM CD8br	90001839	Weighted mode	95	-0.00722104	0.0632382	0.909332	0.992805		0.87707	1.12381
Luminal A		MFI	Maturation stages of T cell	Blue.530.30.MT.trait12	CD3 on TD CD8br	90001840	MR Egger	95	-0.0662217	0.0662917	0.320413	0.935923		0.821886	1.06578
Luminal A		MFI	Maturation stages of T cell	Blue.530.30.MT.trait12	CD3 on TD CD8br	90001840	Weighted median	95	0.00905701	0.0588906	0.877772	1.0091		0.899093	1.13256
Luminal A		MFI	Maturation stages of T cell	Blue.530.30.MT.trait12	CD3 on TD CD8br	90001840	Inverse variance weighted	95	0.00900235	0.0343058	0.793002	1.00904		0.943426	1.07922	0.996001
Luminal A		MFI	Maturation stages of T cell	Blue.530.30.MT.trait12	CD3 on TD CD8br	90001840	Simple mode	95	-0.116206	0.103628	0.264984	0.890292		0.726645	1.09079
Luminal A		MFI	Maturation stages of T cell	Blue.530.30.MT.trait12	CD3 on TD CD8br	90001840	Weighted mode	95	-0.0815298	0.0604279	0.180511	0.921705		0.818757	1.0376
Luminal A		MFI	Maturation stages of T cell	Blue.530.30.MT.trait3	CD3 on CM CD4+	90001841	MR Egger	81	-0.232146	0.084437	0.00739854	0.79283		0.671902	0.935523
Luminal A		MFI	Maturation stages of T cell	Blue.530.30.MT.trait3	CD3 on CM CD4+	90001841	Weighted median	81	-0.172196	0.0666927	0.00982476	0.841814		0.738663	0.95937
Luminal A		MFI	Maturation stages of T cell	Blue.530.30.MT.trait3	CD3 on CM CD4+	90001841	Inverse variance weighted	81	-0.128001	0.0398934	0.00133395	0.879853		0.813677	0.95141	0.487557
Luminal A		MFI	Maturation stages of T cell	Blue.530.30.MT.trait3	CD3 on CM CD4+	90001841	Simple mode	81	-0.0762802	0.124548	0.541973	0.926557		0.725863	1.18274
Luminal A		MFI	Maturation stages of T cell	Blue.530.30.MT.trait3	CD3 on CM CD4+	90001841	Weighted mode	81	-0.216181	0.0884496	0.0167203	0.80559		0.677367	0.958084
Luminal A		MFI	Maturation stages of T cell	Blue.530.30.MT.trait4	CD3 on Naive CD4+	90001842	MR Egger	95	-0.122796	0.0664753	0.067892	0.884444		0.7764	1.00752
Luminal A		MFI	Maturation stages of T cell	Blue.530.30.MT.trait4	CD3 on Naive CD4+	90001842	Weighted median	95	-0.0768968	0.0580882	0.185572	0.925985		0.826339	1.03765
Luminal A		MFI	Maturation stages of T cell	Blue.530.30.MT.trait4	CD3 on Naive CD4+	90001842	Inverse variance weighted	95	-0.0841335	0.0342848	0.0141292	0.919309		0.859563	0.983207	0.830551
Luminal A		MFI	Maturation stages of T cell	Blue.530.30.MT.trait4	CD3 on Naive CD4+	90001842	Simple mode	95	-0.0828295	0.134949	0.540842	0.920508		0.706572	1.19922
Luminal A		MFI	Maturation stages of T cell	Blue.530.30.MT.trait4	CD3 on Naive CD4+	90001842	Weighted mode	95	-0.0241894	0.0831805	0.77184	0.976101		0.829259	1.14895
Luminal A		MFI	Maturation stages of T cell	Blue.530.30.MT.trait5	CD3 on EM CD4+	90001843	MR Egger	95	0.00518375	0.0667745	0.938289	1.0052		0.881884	1.14575
Luminal A		MFI	Maturation stages of T cell	Blue.530.30.MT.trait5	CD3 on EM CD4+	90001843	Weighted median	95	-0.042394	0.0564236	0.45244	0.958492		0.858143	1.07058
Luminal A		MFI	Maturation stages of T cell	Blue.530.30.MT.trait5	CD3 on EM CD4+	90001843	Inverse variance weighted	95	-0.0313548	0.0345493	0.364123	0.969132		0.905678	1.03703	0.996001
Luminal A		MFI	Maturation stages of T cell	Blue.530.30.MT.trait5	CD3 on EM CD4+	90001843	Simple mode	95	-0.117042	0.119693	0.330657	0.889548		0.703534	1.12474
Luminal A		MFI	Maturation stages of T cell	Blue.530.30.MT.trait5	CD3 on EM CD4+	90001843	Weighted mode	95	-0.0527227	0.0792218	0.507356	0.948643		0.812209	1.10799
Luminal A		MFI	Maturation stages of T cell	Blue.530.30.MT.trait6	CD3 on TD CD4+	90001844	MR Egger	95	-0.0425719	0.0691001	0.53934	0.958322		0.836936	1.09731
Luminal A		MFI	Maturation stages of T cell	Blue.530.30.MT.trait6	CD3 on TD CD4+	90001844	Weighted median	95	0.00659269	0.0563927	0.906934	1.00661		0.901282	1.12426
Luminal A		MFI	Maturation stages of T cell	Blue.530.30.MT.trait6	CD3 on TD CD4+	90001844	Inverse variance weighted	95	-0.0026816	0.0356637	0.940062	0.997322		0.929989	1.06953	0.996001
Luminal A		MFI	Maturation stages of T cell	Blue.530.30.MT.trait6	CD3 on TD CD4+	90001844	Simple mode	95	0.0272825	0.119627	0.820093	1.02766		0.812868	1.2992
Luminal A		MFI	Maturation stages of T cell	Blue.530.30.MT.trait6	CD3 on TD CD4+	90001844	Weighted mode	95	0.00601826	0.0726414	0.934148	1.00604		0.872529	1.15997
Luminal A		MFI	Maturation stages of T cell	Blue.530.30.MT.trait7	CD3 on CD45RA- CD4+	90001845	MR Egger	95	-0.0461491	0.0663589	0.488509	0.9549		0.83844	1.08754
Luminal A		MFI	Maturation stages of T cell	Blue.530.30.MT.trait7	CD3 on CD45RA- CD4+	90001845	Weighted median	95	-0.0372485	0.0578728	0.519817	0.963437		0.860124	1.07916
Luminal A		MFI	Maturation stages of T cell	Blue.530.30.MT.trait7	CD3 on CD45RA- CD4+	90001845	Inverse variance weighted	95	-0.0525972	0.0343291	0.125487	0.948762		0.887025	1.0148	0.987147
Luminal A		MFI	Maturation stages of T cell	Blue.530.30.MT.trait7	CD3 on CD45RA- CD4+	90001845	Simple mode	95	-0.143038	0.126162	0.259777	0.866721		0.676843	1.10987
Luminal A		MFI	Maturation stages of T cell	Blue.530.30.MT.trait7	CD3 on CD45RA- CD4+	90001845	Weighted mode	95	-0.0268358	0.0765102	0.726562	0.973521		0.837951	1.13102
Luminal A		MFI	Maturation stages of T cell	Blue.530.30.MT.trait9	CD3 on CM CD8br	90001846	MR Egger	95	-0.0308242	0.064858	0.635718	0.969646		0.853896	1.10109
Luminal A		MFI	Maturation stages of T cell	Blue.530.30.MT.trait9	CD3 on CM CD8br	90001846	Weighted median	95	-0.0427889	0.0556724	0.442141	0.958114		0.859068	1.06858
Luminal A		MFI	Maturation stages of T cell	Blue.530.30.MT.trait9	CD3 on CM CD8br	90001846	Inverse variance weighted	95	-0.0378107	0.0335487	0.259725	0.962895		0.901616	1.02834	0.996001
Luminal A		MFI	Maturation stages of T cell	Blue.530.30.MT.trait9	CD3 on CM CD8br	90001846	Simple mode	95	0.085318	0.10696	0.427077	1.08906		0.883094	1.34307
Luminal A		MFI	Maturation stages of T cell	Blue.530.30.MT.trait9	CD3 on CM CD8br	90001846	Weighted mode	95	-0.062757	0.0584518	0.285726	0.939172		0.83751	1.05317
Luminal A		MFI	TBNK	Blue.530.30.TBNK.trait4	CD3 on HLA DR+ T cell	90001847	MR Egger	95	-0.0181627	0.0649862	0.780494	0.982001		0.864559	1.1154
Luminal A		MFI	TBNK	Blue.530.30.TBNK.trait4	CD3 on HLA DR+ T cell	90001847	Weighted median	95	0.0339573	0.0538989	0.528683	1.03454		0.930824	1.14981
Luminal A		MFI	TBNK	Blue.530.30.TBNK.trait4	CD3 on HLA DR+ T cell	90001847	Inverse variance weighted	95	0.0222055	0.0336454	0.509262	1.02245		0.957203	1.09215	0.996001
Luminal A		MFI	TBNK	Blue.530.30.TBNK.trait4	CD3 on HLA DR+ T cell	90001847	Simple mode	95	0.0998171	0.0979737	0.310906	1.10497		0.911912	1.3389
Luminal A		MFI	TBNK	Blue.530.30.TBNK.trait4	CD3 on HLA DR+ T cell	90001847	Weighted mode	95	0.00645868	0.0568805	0.909838	1.00648		0.9003	1.12518
Luminal A		MFI	TBNK	Blue.530.30.TBNK.trait5	CD3 on NKT	90001848	MR Egger	95	-0.0894715	0.0640293	0.165633	0.914414		0.806566	1.03668
Luminal A		MFI	TBNK	Blue.530.30.TBNK.trait5	CD3 on NKT	90001848	Weighted median	95	-0.0764738	0.0557334	0.170021	0.926377		0.830513	1.03331
Luminal A		MFI	TBNK	Blue.530.30.TBNK.trait5	CD3 on NKT	90001848	Inverse variance weighted	95	-0.013028	0.0331609	0.694414	0.987057		0.924943	1.05334	0.996001
Luminal A		MFI	TBNK	Blue.530.30.TBNK.trait5	CD3 on NKT	90001848	Simple mode	95	0.106812	0.106172	0.316985	1.11272		0.903675	1.37013
Luminal A		MFI	TBNK	Blue.530.30.TBNK.trait5	CD3 on NKT	90001848	Weighted mode	95	-0.0844105	0.0528078	0.113299	0.919054		0.828686	1.01928
Luminal A		MFI	TBNK	Blue.530.30.TBNK.trait6	CD3 on HLA DR+ CD4+	90001849	MR Egger	95	0.0333917	0.0652983	0.610303	1.03396		0.909743	1.17513
Luminal A		MFI	TBNK	Blue.530.30.TBNK.trait6	CD3 on HLA DR+ CD4+	90001849	Weighted median	95	-0.0141637	0.0539491	0.792906	0.985936		0.887006	1.0959
Luminal A		MFI	TBNK	Blue.530.30.TBNK.trait6	CD3 on HLA DR+ CD4+	90001849	Inverse variance weighted	95	0.00219136	0.0338037	0.948313	1.00219		0.937945	1.07084	0.996001
Luminal A		MFI	TBNK	Blue.530.30.TBNK.trait6	CD3 on HLA DR+ CD4+	90001849	Simple mode	95	0.00339161	0.10628	0.97461	1.0034		0.814714	1.23578
Luminal A		MFI	TBNK	Blue.530.30.TBNK.trait6	CD3 on HLA DR+ CD4+	90001849	Weighted mode	95	0.00339161	0.0597129	0.954826	1.0034		0.892574	1.12798
Luminal A		MFI	TBNK	Blue.530.30.TBNK.trait7	CD3 on HLA DR+ CD8br	90001850	MR Egger	95	-0.0359705	0.0649227	0.580874	0.964669		0.849405	1.09557
Luminal A		MFI	TBNK	Blue.530.30.TBNK.trait7	CD3 on HLA DR+ CD8br	90001850	Weighted median	95	0.00644573	0.056302	0.908854	1.00647		0.90131	1.12389
Luminal A		MFI	TBNK	Blue.530.30.TBNK.trait7	CD3 on HLA DR+ CD8br	90001850	Inverse variance weighted	95	0.0229585	0.0336155	0.494623	1.02322		0.957981	1.09291	0.996001
Luminal A		MFI	TBNK	Blue.530.30.TBNK.trait7	CD3 on HLA DR+ CD8br	90001850	Simple mode	95	0.106202	0.0976868	0.279741	1.11205		0.91827	1.34672
Luminal A		MFI	TBNK	Blue.530.30.TBNK.trait7	CD3 on HLA DR+ CD8br	90001850	Weighted mode	95	-0.00240749	0.0527193	0.963673	0.997595		0.899661	1.10619
Luminal A		MFI	Treg	Blue.530.30.Treg.trait1	CD3 on T cell	90001851	MR Egger	95	-0.0866698	0.0659239	0.191845	0.91698		0.805832	1.04346
Luminal A		MFI	Treg	Blue.530.30.Treg.trait1	CD3 on T cell	90001851	Weighted median	95	-0.0312163	0.0550519	0.57069	0.969266		0.870125	1.0797
Luminal A		MFI	Treg	Blue.530.30.Treg.trait1	CD3 on T cell	90001851	Inverse variance weighted	95	-0.0241842	0.0341397	0.478704	0.976106		0.912928	1.04366	0.996001
Luminal A		MFI	Treg	Blue.530.30.Treg.trait1	CD3 on T cell	90001851	Simple mode	95	-0.1384	0.103558	0.184629	0.87075		0.710793	1.0667
Luminal A		MFI	Treg	Blue.530.30.Treg.trait1	CD3 on T cell	90001851	Weighted mode	95	-0.0650508	0.0606057	0.285864	0.93702		0.832071	1.05521
Luminal A		MFI	Treg	Blue.530.30.Treg.trait10	CD3 on CD39+ resting Treg	90001852	MR Egger	95	-0.142741	0.0686419	0.040324	0.866979		0.757843	0.991831
Luminal A		MFI	Treg	Blue.530.30.Treg.trait10	CD3 on CD39+ resting Treg	90001852	Weighted median	95	-0.0255876	0.056952	0.653227	0.974737		0.871784	1.08985
Luminal A		MFI	Treg	Blue.530.30.Treg.trait10	CD3 on CD39+ resting Treg	90001852	Inverse variance weighted	95	-0.0247563	0.0360452	0.492201	0.975548		0.909005	1.04696	0.996001
Luminal A		MFI	Treg	Blue.530.30.Treg.trait10	CD3 on CD39+ resting Treg	90001852	Simple mode	95	-0.138054	0.117866	0.244448	0.871052		0.691376	1.09742
Luminal A		MFI	Treg	Blue.530.30.Treg.trait10	CD3 on CD39+ resting Treg	90001852	Weighted mode	95	0.00257424	0.0763515	0.973175	1.00258		0.863229	1.16442
Luminal A		MFI	Treg	Blue.530.30.Treg.trait11	CD3 on activated Treg	90001853	MR Egger	95	-0.090136	0.0663718	0.177734	0.913807		0.802339	1.04076
Luminal A		MFI	Treg	Blue.530.30.Treg.trait11	CD3 on activated Treg	90001853	Weighted median	95	-0.0014015	0.055089	0.979703	0.998599		0.896393	1.11246
Luminal A		MFI	Treg	Blue.530.30.Treg.trait11	CD3 on activated Treg	90001853	Inverse variance weighted	95	-0.0444021	0.0343306	0.195883	0.956569		0.894321	1.02315	0.996001
Luminal A		MFI	Treg	Blue.530.30.Treg.trait11	CD3 on activated Treg	90001853	Simple mode	95	0.0191893	0.124934	0.878257	1.01937		0.797973	1.30221
Luminal A		MFI	Treg	Blue.530.30.Treg.trait11	CD3 on activated Treg	90001853	Weighted mode	95	0.0117406	0.0837875	0.888862	1.01181		0.858574	1.1924
Luminal A		MFI	Treg	Blue.530.30.Treg.trait12	CD3 on CD39+ activated Treg	90001854	MR Egger	95	-0.0688968	0.0658056	0.297825	0.933423		0.820472	1.06192
Luminal A		MFI	Treg	Blue.530.30.Treg.trait12	CD3 on CD39+ activated Treg	90001854	Weighted median	95	-0.0117757	0.0555675	0.832171	0.988293		0.88631	1.10201
Luminal A		MFI	Treg	Blue.530.30.Treg.trait12	CD3 on CD39+ activated Treg	90001854	Inverse variance weighted	95	-0.0349802	0.0340393	0.304118	0.965625		0.903303	1.03225	0.996001
Luminal A		MFI	Treg	Blue.530.30.Treg.trait12	CD3 on CD39+ activated Treg	90001854	Simple mode	95	0.0477065	0.116235	0.682423	1.04886		0.835175	1.31722
Luminal A		MFI	Treg	Blue.530.30.Treg.trait12	CD3 on CD39+ activated Treg	90001854	Weighted mode	95	0.00263126	0.0788095	0.973436	1.00263		0.85913	1.17011
Luminal A		MFI	Treg	Blue.530.30.Treg.trait13	CD3 on secreting Treg	90001855	MR Egger	95	-0.0890775	0.0666981	0.184961	0.914775		0.802675	1.04253
Luminal A		MFI	Treg	Blue.530.30.Treg.trait13	CD3 on secreting Treg	90001855	Weighted median	95	-0.0803926	0.0575173	0.1622	0.922754		0.824378	1.03287
Luminal A		MFI	Treg	Blue.530.30.Treg.trait13	CD3 on secreting Treg	90001855	Inverse variance weighted	95	-0.0573489	0.0344993	0.096448	0.944265		0.882526	1.01032	0.987147
Luminal A		MFI	Treg	Blue.530.30.Treg.trait13	CD3 on secreting Treg	90001855	Simple mode	95	-0.12471	0.114264	0.277878	0.882753		0.705627	1.10434
Luminal A		MFI	Treg	Blue.530.30.Treg.trait13	CD3 on secreting Treg	90001855	Weighted mode	95	-0.0612859	0.0729311	0.402858	0.940554		0.815274	1.08509
Luminal A		MFI	Treg	Blue.530.30.Treg.trait14	CD3 on CD39+ secreting Treg	90001856	MR Egger	95	0.0123115	0.0662981	0.853085	1.01239		0.889022	1.15287
Luminal A		MFI	Treg	Blue.530.30.Treg.trait14	CD3 on CD39+ secreting Treg	90001856	Weighted median	95	0.0681247	0.06145	0.267594	1.0705		0.949028	1.20752
Luminal A		MFI	Treg	Blue.530.30.Treg.trait14	CD3 on CD39+ secreting Treg	90001856	Inverse variance weighted	95	0.0162373	0.034299	0.635925	1.01637		0.950289	1.08705	0.996001
Luminal A		MFI	Treg	Blue.530.30.Treg.trait14	CD3 on CD39+ secreting Treg	90001856	Simple mode	95	0.0934071	0.116797	0.425877	1.09791		0.873267	1.38034
Luminal A		MFI	Treg	Blue.530.30.Treg.trait14	CD3 on CD39+ secreting Treg	90001856	Weighted mode	95	0.0501555	0.0672154	0.457414	1.05143		0.921653	1.19949
Luminal A		MFI	Treg	Blue.530.30.Treg.trait15	CD3 on activated & secreting Treg	90001857	MR Egger	95	-0.0904022	0.0665517	0.177631	0.913564		0.801842	1.04085
Luminal A		MFI	Treg	Blue.530.30.Treg.trait15	CD3 on activated & secreting Treg	90001857	Weighted median	95	-0.00926473	0.0552297	0.866781	0.990778		0.889127	1.10405
Luminal A		MFI	Treg	Blue.530.30.Treg.trait15	CD3 on activated & secreting Treg	90001857	Inverse variance weighted	95	-0.0511806	0.0344236	0.137071	0.950107		0.888118	1.01642	0.987147
Luminal A		MFI	Treg	Blue.530.30.Treg.trait15	CD3 on activated & secreting Treg	90001857	Simple mode	95	-0.171627	0.127434	0.181283	0.842293		0.65613	1.08128
Luminal A		MFI	Treg	Blue.530.30.Treg.trait15	CD3 on activated & secreting Treg	90001857	Weighted mode	95	-0.00234998	0.0774128	0.975847	0.997653		0.857204	1.16111
Luminal A		MFI	Treg	Blue.530.30.Treg.trait17	CD3 on CD45RA+ CD4+	90001858	MR Egger	95	-0.096284	0.0712313	0.179747	0.908206		0.789862	1.04428
Luminal A		MFI	Treg	Blue.530.30.Treg.trait17	CD3 on CD45RA+ CD4+	90001858	Weighted median	95	-0.0242473	0.0640836	0.705156	0.976044		0.860836	1.10667
Luminal A		MFI	Treg	Blue.530.30.Treg.trait17	CD3 on CD45RA+ CD4+	90001858	Inverse variance weighted	95	-0.0625231	0.0367057	0.0885	0.939391		0.874182	1.00946	0.987147
Luminal A		MFI	Treg	Blue.530.30.Treg.trait17	CD3 on CD45RA+ CD4+	90001858	Simple mode	95	0.134914	0.1275	0.292699	1.14444		0.891378	1.46934
Luminal A		MFI	Treg	Blue.530.30.Treg.trait17	CD3 on CD45RA+ CD4+	90001858	Weighted mode	95	-0.0224328	0.0832404	0.78814	0.977817		0.830619	1.1511
Luminal A		MFI	Treg	Blue.530.30.Treg.trait2	CD3 on CD8br	90001859	MR Egger	95	-0.0457505	0.0657287	0.488133	0.95528		0.839811	1.08663
Luminal A		MFI	Treg	Blue.530.30.Treg.trait2	CD3 on CD8br	90001859	Weighted median	95	-0.0122829	0.0577457	0.831556	0.987792		0.882087	1.10616
Luminal A		MFI	Treg	Blue.530.30.Treg.trait2	CD3 on CD8br	90001859	Inverse variance weighted	95	-0.0123051	0.0340001	0.717417	0.98777		0.924091	1.05584	0.996001
Luminal A		MFI	Treg	Blue.530.30.Treg.trait2	CD3 on CD8br	90001859	Simple mode	95	-0.0821722	0.117553	0.486264	0.921113		0.73156	1.15978
Luminal A		MFI	Treg	Blue.530.30.Treg.trait2	CD3 on CD8br	90001859	Weighted mode	95	-0.0615968	0.0577709	0.289053	0.940262		0.839602	1.05299
Luminal A		MFI	Treg	Blue.530.30.Treg.trait21	CD3 on CD39+ CD4+	90001860	MR Egger	95	-0.100937	0.0665884	0.132951	0.90399		0.793382	1.03002
Luminal A		MFI	Treg	Blue.530.30.Treg.trait21	CD3 on CD39+ CD4+	90001860	Weighted median	95	-0.0187868	0.0587959	0.749328	0.981389		0.874567	1.10126
Luminal A		MFI	Treg	Blue.530.30.Treg.trait21	CD3 on CD39+ CD4+	90001860	Inverse variance weighted	95	-0.0518074	0.0344435	0.132548	0.949512		0.887527	1.01583	0.987147
Luminal A		MFI	Treg	Blue.530.30.Treg.trait21	CD3 on CD39+ CD4+	90001860	Simple mode	95	0.0212552	0.115639	0.854561	1.02148		0.814324	1.28134
Luminal A		MFI	Treg	Blue.530.30.Treg.trait21	CD3 on CD39+ CD4+	90001860	Weighted mode	95	0.00899425	0.0867662	0.917659	1.00903		0.851235	1.19609
Luminal A		MFI	Treg	Blue.530.30.Treg.trait22	CD3 on CD28+ CD4+	90001861	MR Egger	95	-0.0806764	0.0656124	0.221952	0.922492		0.811171	1.04909
Luminal A		MFI	Treg	Blue.530.30.Treg.trait22	CD3 on CD28+ CD4+	90001861	Weighted median	95	-0.0548018	0.0578396	0.343395	0.946673		0.845212	1.06031
Luminal A		MFI	Treg	Blue.530.30.Treg.trait22	CD3 on CD28+ CD4+	90001861	Inverse variance weighted	95	-0.0405852	0.0339333	0.231686	0.960227		0.898441	1.02626	0.996001
Luminal A		MFI	Treg	Blue.530.30.Treg.trait22	CD3 on CD28+ CD4+	90001861	Simple mode	95	-0.101102	0.117696	0.39252	0.903841		0.717641	1.13835
Luminal A		MFI	Treg	Blue.530.30.Treg.trait22	CD3 on CD28+ CD4+	90001861	Weighted mode	95	-0.0842227	0.0659948	0.205028	0.919226		0.807694	1.04616
Luminal A		MFI	Treg	Blue.530.30.Treg.trait23	CD3 on CD28+ DN (CD4-CD8-)	90001862	MR Egger	95	-0.0910279	0.0663139	0.173153	0.912992		0.801714	1.03972
Luminal A		MFI	Treg	Blue.530.30.Treg.trait23	CD3 on CD28+ DN (CD4-CD8-)	90001862	Weighted median	95	-0.0582667	0.0574111	0.310153	0.943398		0.842997	1.05576
Luminal A		MFI	Treg	Blue.530.30.Treg.trait23	CD3 on CD28+ DN (CD4-CD8-)	90001862	Inverse variance weighted	95	-0.0319931	0.0343136	0.351144	0.968513		0.905518	1.03589	0.996001
Luminal A		MFI	Treg	Blue.530.30.Treg.trait23	CD3 on CD28+ DN (CD4-CD8-)	90001862	Simple mode	95	0.0275487	0.120383	0.819489	1.02793		0.811881	1.30148
Luminal A		MFI	Treg	Blue.530.30.Treg.trait23	CD3 on CD28+ DN (CD4-CD8-)	90001862	Weighted mode	95	-0.0511004	0.0646303	0.431135	0.950183		0.83713	1.0785
Luminal A		MFI	Treg	Blue.530.30.Treg.trait3	CD3 on CD28+ CD45RA- CD8br	90001863	MR Egger	95	-0.0230857	0.0658846	0.726834	0.977179		0.8588	1.11188
Luminal A		MFI	Treg	Blue.530.30.Treg.trait3	CD3 on CD28+ CD45RA- CD8br	90001863	Weighted median	95	-0.052863	0.0593191	0.372841	0.94851		0.8444	1.06546
Luminal A		MFI	Treg	Blue.530.30.Treg.trait3	CD3 on CD28+ CD45RA- CD8br	90001863	Inverse variance weighted	95	-0.0241267	0.0338972	0.476612	0.976162		0.913415	1.04322	0.996001
Luminal A		MFI	Treg	Blue.530.30.Treg.trait3	CD3 on CD28+ CD45RA- CD8br	90001863	Simple mode	95	0.103416	0.107741	0.33959	1.10895		0.897846	1.3697
Luminal A		MFI	Treg	Blue.530.30.Treg.trait3	CD3 on CD28+ CD45RA- CD8br	90001863	Weighted mode	95	-0.0422437	0.0602904	0.485239	0.958636		0.851792	1.07888
Luminal A		MFI	Treg	Blue.530.30.Treg.trait4	CD3 on CD28+ CD45RA+ CD8br	90001864	MR Egger	95	-0.0915059	0.0662345	0.170422	0.912556		0.801456	1.03906
Luminal A		MFI	Treg	Blue.530.30.Treg.trait4	CD3 on CD28+ CD45RA+ CD8br	90001864	Weighted median	95	-0.0963458	0.0589585	0.102231	0.90815		0.809042	1.0194
Luminal A		MFI	Treg	Blue.530.30.Treg.trait4	CD3 on CD28+ CD45RA+ CD8br	90001864	Inverse variance weighted	95	-0.0423704	0.034258	0.21616	0.958515		0.896268	1.02508	0.996001
Luminal A		MFI	Treg	Blue.530.30.Treg.trait4	CD3 on CD28+ CD45RA+ CD8br	90001864	Simple mode	95	-0.127744	0.109998	0.248448	0.880078		0.709396	1.09183
Luminal A		MFI	Treg	Blue.530.30.Treg.trait4	CD3 on CD28+ CD45RA+ CD8br	90001864	Weighted mode	95	-0.150747	0.0614651	0.0160289	0.860065		0.762449	0.970178
Luminal A		MFI	Treg	Blue.530.30.Treg.trait5	CD3 on CD28- CD8br	90001865	MR Egger	95	-0.0603983	0.0665674	0.36658	0.94139		0.82624	1.07259
Luminal A		MFI	Treg	Blue.530.30.Treg.trait5	CD3 on CD28- CD8br	90001865	Weighted median	95	0.00615848	0.0542498	0.909618	1.00618		0.904683	1.11906
Luminal A		MFI	Treg	Blue.530.30.Treg.trait5	CD3 on CD28- CD8br	90001865	Inverse variance weighted	95	-0.00696811	0.0344431	0.839676	0.993056		0.928229	1.06241	0.996001
Luminal A		MFI	Treg	Blue.530.30.Treg.trait5	CD3 on CD28- CD8br	90001865	Simple mode	95	-0.124826	0.106524	0.244235	0.882651		0.716331	1.08759
Luminal A		MFI	Treg	Blue.530.30.Treg.trait5	CD3 on CD28- CD8br	90001865	Weighted mode	95	-0.0797233	0.0573001	0.16741	0.923372		0.825281	1.03312
Luminal A		MFI	Treg	Blue.530.30.Treg.trait6	CD3 on CD39+ CD8br	90001866	MR Egger	95	-0.0652033	0.0653149	0.320728	0.936877		0.8243	1.06483
Luminal A		MFI	Treg	Blue.530.30.Treg.trait6	CD3 on CD39+ CD8br	90001866	Weighted median	95	-0.00614225	0.056986	0.914166	0.993877		0.888843	1.11132
Luminal A		MFI	Treg	Blue.530.30.Treg.trait6	CD3 on CD39+ CD8br	90001866	Inverse variance weighted	95	-0.0476101	0.0337963	0.158913	0.953505		0.892391	1.01881	0.996001
Luminal A		MFI	Treg	Blue.530.30.Treg.trait6	CD3 on CD39+ CD8br	90001866	Simple mode	95	-0.0109028	0.0997883	0.91323	0.989156		0.813436	1.20284
Luminal A		MFI	Treg	Blue.530.30.Treg.trait6	CD3 on CD39+ CD8br	90001866	Weighted mode	95	-0.0178957	0.0610203	0.769958	0.982263		0.871538	1.10706
Luminal A		MFI	Treg	Blue.530.30.Treg.trait7	CD3 on CD4+	90001867	MR Egger	95	-0.0681578	0.0652296	0.298782	0.934113		0.822006	1.06151
Luminal A		MFI	Treg	Blue.530.30.Treg.trait7	CD3 on CD4+	90001867	Weighted median	95	-0.0676701	0.0550396	0.218892	0.934569		0.838997	1.04103
Luminal A		MFI	Treg	Blue.530.30.Treg.trait7	CD3 on CD4+	90001867	Inverse variance weighted	95	-0.0351361	0.0337356	0.297638	0.965474		0.9037	1.03147	0.996001
Luminal A		MFI	Treg	Blue.530.30.Treg.trait7	CD3 on CD4+	90001867	Simple mode	95	-0.130562	0.11164	0.245164	0.877602		0.705127	1.09226
Luminal A		MFI	Treg	Blue.530.30.Treg.trait7	CD3 on CD4+	90001867	Weighted mode	95	-0.0742205	0.0662432	0.265387	0.928467		0.815416	1.05719
Luminal A		MFI	Treg	Blue.530.30.Treg.trait8	CD3 on CD4 Treg	90001868	MR Egger	30	0.025997	0.194795	0.894785	1.02634		0.700612	1.5035
Luminal A		MFI	Treg	Blue.530.30.Treg.trait8	CD3 on CD4 Treg	90001868	Weighted median	30	-0.0414354	0.122102	0.734345	0.959411		0.755213	1.21882
Luminal A		MFI	Treg	Blue.530.30.Treg.trait8	CD3 on CD4 Treg	90001868	Inverse variance weighted	30	-0.0265801	0.0841149	0.752004	0.97377		0.825765	1.1483	0.996001
Luminal A		MFI	Treg	Blue.530.30.Treg.trait8	CD3 on CD4 Treg	90001868	Simple mode	30	-0.0497698	0.243647	0.839569	0.951448		0.590186	1.53384
Luminal A		MFI	Treg	Blue.530.30.Treg.trait8	CD3 on CD4 Treg	90001868	Weighted mode	30	-0.24484	0.198842	0.228092	0.78283		0.530163	1.15591
Luminal A		MFI	Treg	Blue.530.30.Treg.trait9	CD3 on resting Treg	90001869	MR Egger	95	-0.0988444	0.0664159	0.140064	0.905884		0.795313	1.03183
Luminal A		MFI	Treg	Blue.530.30.Treg.trait9	CD3 on resting Treg	90001869	Weighted median	95	-0.0333977	0.0597771	0.576364	0.967154		0.860225	1.08737
Luminal A		MFI	Treg	Blue.530.30.Treg.trait9	CD3 on resting Treg	90001869	Inverse variance weighted	95	-0.065294	0.0343545	0.0573548	0.936792		0.87579	1.00204	0.987147
Luminal A		MFI	Treg	Blue.530.30.Treg.trait9	CD3 on resting Treg	90001869	Simple mode	95	0.00695675	0.125251	0.955824	1.00698		0.787781	1.28717
Luminal A		MFI	Treg	Blue.530.30.Treg.trait9	CD3 on resting Treg	90001869	Weighted mode	95	-0.0218995	0.0770723	0.776926	0.978339		0.84117	1.13787
Luminal A		MFI	Myeloid cell	Blue.585.42.MDSC.trait1	CD34 on HSC	90001870	MR Egger	95	0.0519547	0.0874512	0.553888	1.05333		0.887409	1.25027
Luminal A		MFI	Myeloid cell	Blue.585.42.MDSC.trait1	CD34 on HSC	90001870	Weighted median	95	0.0383776	0.0688834	0.577433	1.03912		0.907888	1.18933
Luminal A		MFI	Myeloid cell	Blue.585.42.MDSC.trait1	CD34 on HSC	90001870	Inverse variance weighted	95	-0.00340971	0.0452749	0.939967	0.996596		0.91197	1.08908	0.996001
Luminal A		MFI	Myeloid cell	Blue.585.42.MDSC.trait1	CD34 on HSC	90001870	Simple mode	95	0.0770827	0.120548	0.524095	1.08013		0.852833	1.36801
Luminal A		MFI	Myeloid cell	Blue.585.42.MDSC.trait1	CD34 on HSC	90001870	Weighted mode	95	0.0484941	0.0702903	0.49195	1.04969		0.914594	1.20474
Luminal A		MFI	Maturation stages of T cell	HVEM1000_150630.trait1	HVEM on T cell	90001871	MR Egger	95	-0.123701	0.0991678	0.215387	0.883644		0.727552	1.07323
Luminal A		MFI	Maturation stages of T cell	HVEM1000_150630.trait1	HVEM on T cell	90001871	Weighted median	95	-0.0723135	0.0819184	0.377371	0.930239		0.792254	1.09226
Luminal A		MFI	Maturation stages of T cell	HVEM1000_150630.trait1	HVEM on T cell	90001871	Inverse variance weighted	95	-0.0338654	0.0513299	0.509408	0.966702		0.874177	1.06902	0.996001
Luminal A		MFI	Maturation stages of T cell	HVEM1000_150630.trait1	HVEM on T cell	90001871	Simple mode	95	0.0263988	0.161542	0.870541	1.02675		0.748096	1.4092
Luminal A		MFI	Maturation stages of T cell	HVEM1000_150630.trait1	HVEM on T cell	90001871	Weighted mode	95	-0.0335995	0.0814009	0.680718	0.966959		0.824362	1.13422
Luminal A		MFI	Maturation stages of T cell	HVEM1000_150630.trait10	HVEM on naive CD8br	90001872	MR Egger	95	-0.175153	0.0999944	0.0831351	0.839329		0.689946	1.02106
Luminal A		MFI	Maturation stages of T cell	HVEM1000_150630.trait10	HVEM on naive CD8br	90001872	Weighted median	95	-0.0452277	0.0794503	0.569181	0.95578		0.817953	1.11683
Luminal A		MFI	Maturation stages of T cell	HVEM1000_150630.trait10	HVEM on naive CD8br	90001872	Inverse variance weighted	95	0.0588906	0.0535041	0.271038	1.06066		0.955064	1.17793	0.996001
Luminal A		MFI	Maturation stages of T cell	HVEM1000_150630.trait10	HVEM on naive CD8br	90001872	Simple mode	95	0.320623	0.181417	0.0804188	1.37799		0.96565	1.96639
Luminal A		MFI	Maturation stages of T cell	HVEM1000_150630.trait10	HVEM on naive CD8br	90001872	Weighted mode	95	-0.0647164	0.0775942	0.406375	0.937333		0.80509	1.0913
Luminal A		MFI	Maturation stages of T cell	HVEM1000_150630.trait11	HVEM on EM CD8br	90001873	MR Egger	95	-0.146113	0.0991753	0.144053	0.86406		0.711417	1.04945
Luminal A		MFI	Maturation stages of T cell	HVEM1000_150630.trait11	HVEM on EM CD8br	90001873	Weighted median	95	-0.132267	0.0835398	0.113358	0.876107		0.743784	1.03197
Luminal A		MFI	Maturation stages of T cell	HVEM1000_150630.trait11	HVEM on EM CD8br	90001873	Inverse variance weighted	95	-0.0553213	0.0513561	0.281386	0.946181		0.855577	1.04638	0.996001
Luminal A		MFI	Maturation stages of T cell	HVEM1000_150630.trait11	HVEM on EM CD8br	90001873	Simple mode	95	-0.0336516	0.171621	0.84497	0.966908		0.690714	1.35354
Luminal A		MFI	Maturation stages of T cell	HVEM1000_150630.trait11	HVEM on EM CD8br	90001873	Weighted mode	95	-0.142774	0.0884357	0.109783	0.86695		0.72898	1.03103
Luminal A		MFI	Maturation stages of T cell	HVEM1000_150630.trait12	HVEM on TD CD8br	90001874	MR Egger	95	-0.112957	0.0997407	0.260335	0.893189		0.734586	1.08604
Luminal A		MFI	Maturation stages of T cell	HVEM1000_150630.trait12	HVEM on TD CD8br	90001874	Weighted median	95	-0.0833632	0.0862427	0.333738	0.920017		0.776935	1.08945
Luminal A		MFI	Maturation stages of T cell	HVEM1000_150630.trait12	HVEM on TD CD8br	90001874	Inverse variance weighted	95	0.00949755	0.0517041	0.854256	1.00954		0.912249	1.11721	0.996001
Luminal A		MFI	Maturation stages of T cell	HVEM1000_150630.trait12	HVEM on TD CD8br	90001874	Simple mode	95	0.0957056	0.179558	0.595287	1.10044		0.773965	1.56461
Luminal A		MFI	Maturation stages of T cell	HVEM1000_150630.trait12	HVEM on TD CD8br	90001874	Weighted mode	95	-0.0871551	0.0866268	0.316951	0.916535		0.773412	1.08614
Luminal A		MFI	Maturation stages of T cell	HVEM1000_150630.trait2	HVEM on CD4+	90001875	MR Egger	95	-0.0916529	0.0969332	0.346841	0.912422		0.754544	1.10333
Luminal A		MFI	Maturation stages of T cell	HVEM1000_150630.trait2	HVEM on CD4+	90001875	Weighted median	95	-0.057276	0.0824914	0.487477	0.944333		0.803355	1.11005
Luminal A		MFI	Maturation stages of T cell	HVEM1000_150630.trait2	HVEM on CD4+	90001875	Inverse variance weighted	95	0.0149752	0.0501728	0.765343	1.01509		0.920017	1.11998	0.996001
Luminal A		MFI	Maturation stages of T cell	HVEM1000_150630.trait2	HVEM on CD4+	90001875	Simple mode	95	0.203618	0.156272	0.195767	1.22583		0.90242	1.66514
Luminal A		MFI	Maturation stages of T cell	HVEM1000_150630.trait2	HVEM on CD4+	90001875	Weighted mode	95	-0.0450979	0.0805018	0.576669	0.955904		0.816375	1.11928
Luminal A		MFI	Maturation stages of T cell	HVEM1000_150630.trait3	HVEM on CM CD4+	90001876	MR Egger	95	-0.102776	0.0966081	0.290155	0.902329		0.746673	1.09043
Luminal A		MFI	Maturation stages of T cell	HVEM1000_150630.trait3	HVEM on CM CD4+	90001876	Weighted median	95	-0.093083	0.0840665	0.268184	0.911118		0.772709	1.07432
Luminal A		MFI	Maturation stages of T cell	HVEM1000_150630.trait3	HVEM on CM CD4+	90001876	Inverse variance weighted	95	0.0200449	0.0500002	0.688496	1.02025		0.925006	1.1253	0.996001
Luminal A		MFI	Maturation stages of T cell	HVEM1000_150630.trait3	HVEM on CM CD4+	90001876	Simple mode	95	-0.0366002	0.179095	0.838513	0.964061		0.678665	1.36947
Luminal A		MFI	Maturation stages of T cell	HVEM1000_150630.trait3	HVEM on CM CD4+	90001876	Weighted mode	95	-0.0856657	0.0859669	0.321567	0.917901		0.775567	1.08636
Luminal A		MFI	Maturation stages of T cell	HVEM1000_150630.trait4	HVEM on naive CD4+	90001877	MR Egger	95	-0.207602	0.0951366	0.0316179	0.81253		0.674307	0.979087
Luminal A		MFI	Maturation stages of T cell	HVEM1000_150630.trait4	HVEM on naive CD4+	90001877	Weighted median	95	-0.0217376	0.0819932	0.790922	0.978497		0.833231	1.14909
Luminal A		MFI	Maturation stages of T cell	HVEM1000_150630.trait4	HVEM on naive CD4+	90001877	Inverse variance weighted	95	0.0402739	0.0511849	0.43138	1.0411		0.941719	1.15096	0.996001
Luminal A		MFI	Maturation stages of T cell	HVEM1000_150630.trait4	HVEM on naive CD4+	90001877	Simple mode	95	0.277893	0.16009	0.0858663	1.32035		0.964753	1.807
Luminal A		MFI	Maturation stages of T cell	HVEM1000_150630.trait4	HVEM on naive CD4+	90001877	Weighted mode	95	-0.0537812	0.0815594	0.511244	0.947639		0.807641	1.11191
Luminal A		MFI	Maturation stages of T cell	HVEM1000_150630.trait5	HVEM on EM CD4+	90001878	MR Egger	95	-0.0260435	0.0983281	0.791701	0.974293		0.803509	1.18138
Luminal A		MFI	Maturation stages of T cell	HVEM1000_150630.trait5	HVEM on EM CD4+	90001878	Weighted median	95	-0.1081	0.0883277	0.221009	0.897538		0.754861	1.06718
Luminal A		MFI	Maturation stages of T cell	HVEM1000_150630.trait5	HVEM on EM CD4+	90001878	Inverse variance weighted	95	-0.0052815	0.0509122	0.917378	0.994732		0.900262	1.09912	0.996001
Luminal A		MFI	Maturation stages of T cell	HVEM1000_150630.trait5	HVEM on EM CD4+	90001878	Simple mode	95	0.0997327	0.178053	0.576724	1.10488		0.779384	1.5663
Luminal A		MFI	Maturation stages of T cell	HVEM1000_150630.trait5	HVEM on EM CD4+	90001878	Weighted mode	95	-0.106806	0.0920944	0.249092	0.8987		0.750279	1.07648
Luminal A		MFI	Maturation stages of T cell	HVEM1000_150630.trait6	HVEM on TD CD4+	90001879	MR Egger	95	-0.022756	0.0987483	0.818252	0.977501		0.805491	1.18624
Luminal A		MFI	Maturation stages of T cell	HVEM1000_150630.trait6	HVEM on TD CD4+	90001879	Weighted median	95	0.0233861	0.094976	0.805503	1.02366		0.849789	1.23311
Luminal A		MFI	Maturation stages of T cell	HVEM1000_150630.trait6	HVEM on TD CD4+	90001879	Inverse variance weighted	95	0.0355988	0.0511545	0.486486	1.03624		0.937382	1.14552	0.996001
Luminal A		MFI	Maturation stages of T cell	HVEM1000_150630.trait6	HVEM on TD CD4+	90001879	Simple mode	95	0.25952	0.18493	0.163808	1.29631		0.902179	1.86262
Luminal A		MFI	Maturation stages of T cell	HVEM1000_150630.trait6	HVEM on TD CD4+	90001879	Weighted mode	95	-0.020149	0.0973817	0.83653	0.980053		0.80976	1.18616
Luminal A		MFI	Maturation stages of T cell	HVEM1000_150630.trait7	HVEM on CD45RA- CD4+	90001880	MR Egger	95	-0.0605524	0.0979103	0.537792	0.941244		0.77689	1.14037
Luminal A		MFI	Maturation stages of T cell	HVEM1000_150630.trait7	HVEM on CD45RA- CD4+	90001880	Weighted median	95	-0.0617719	0.0820409	0.451485	0.940097		0.800457	1.1041
Luminal A		MFI	Maturation stages of T cell	HVEM1000_150630.trait7	HVEM on CD45RA- CD4+	90001880	Inverse variance weighted	95	0.00110898	0.050675	0.98254	1.00111		0.906455	1.10565	0.998013
Luminal A		MFI	Maturation stages of T cell	HVEM1000_150630.trait7	HVEM on CD45RA- CD4+	90001880	Simple mode	95	0.0636166	0.153161	0.678826	1.06568		0.789324	1.4388
Luminal A		MFI	Maturation stages of T cell	HVEM1000_150630.trait7	HVEM on CD45RA- CD4+	90001880	Weighted mode	95	-0.0348189	0.0792722	0.661502	0.96578		0.8268	1.12812
Luminal A		MFI	Maturation stages of T cell	HVEM1000_150630.trait8	HVEM on CD8br	90001881	MR Egger	95	-0.143658	0.097269	0.143078	0.866184		0.715836	1.04811
Luminal A		MFI	Maturation stages of T cell	HVEM1000_150630.trait8	HVEM on CD8br	90001881	Weighted median	95	-0.0678289	0.0814927	0.405222	0.93442		0.796479	1.09625
Luminal A		MFI	Maturation stages of T cell	HVEM1000_150630.trait8	HVEM on CD8br	90001881	Inverse variance weighted	95	-0.0135121	0.0505874	0.78939	0.986579		0.893451	1.08941	0.996001
Luminal A		MFI	Maturation stages of T cell	HVEM1000_150630.trait8	HVEM on CD8br	90001881	Simple mode	95	0.0634865	0.172537	0.713731	1.06555		0.759811	1.4943
Luminal A		MFI	Maturation stages of T cell	HVEM1000_150630.trait8	HVEM on CD8br	90001881	Weighted mode	95	-0.101309	0.0841315	0.231547	0.903654		0.766281	1.06565
Luminal A		MFI	Maturation stages of T cell	HVEM1000_150630.trait9	HVEM on CM CD8br	90001882	MR Egger	95	0.00119111	0.0970394	0.990233	1.00119		0.827782	1.21093
Luminal A		MFI	Maturation stages of T cell	HVEM1000_150630.trait9	HVEM on CM CD8br	90001882	Weighted median	95	-0.0789713	0.0815076	0.332603	0.924066		0.787631	1.08414
Luminal A		MFI	Maturation stages of T cell	HVEM1000_150630.trait9	HVEM on CM CD8br	90001882	Inverse variance weighted	95	0.0236479	0.0502376	0.637839	1.02393		0.927913	1.12988	0.996001
Luminal A		MFI	Maturation stages of T cell	HVEM1000_150630.trait9	HVEM on CM CD8br	90001882	Simple mode	95	0.0839311	0.183524	0.648488	1.08755		0.758983	1.55837
Luminal A		MFI	Maturation stages of T cell	HVEM1000_150630.trait9	HVEM on CM CD8br	90001882	Weighted mode	95	-0.0602954	0.0857148	0.483519	0.941486		0.795888	1.11372
Luminal A		MFI	TBNK	Blue.585.42.TBNK.trait1	CD16-CD56 on NKT	90001883	MR Egger	95	-0.132968	0.0686814	0.0559029	0.875493		0.765226	1.00165
Luminal A		MFI	TBNK	Blue.585.42.TBNK.trait1	CD16-CD56 on NKT	90001883	Weighted median	95	-0.0591335	0.0536215	0.270117	0.942581		0.848545	1.04704
Luminal A		MFI	TBNK	Blue.585.42.TBNK.trait1	CD16-CD56 on NKT	90001883	Inverse variance weighted	95	-0.0484233	0.0357615	0.175716	0.95273		0.888238	1.02191	0.996001
Luminal A		MFI	TBNK	Blue.585.42.TBNK.trait1	CD16-CD56 on NKT	90001883	Simple mode	95	-0.0291761	0.107548	0.786768	0.971245		0.786651	1.19916
Luminal A		MFI	TBNK	Blue.585.42.TBNK.trait1	CD16-CD56 on NKT	90001883	Weighted mode	95	-0.0720147	0.0500431	0.153456	0.930517		0.843581	1.02641
Luminal A		MFI	TBNK	Blue.585.42.TBNK.trait2	CD16-CD56 on NK	90001884	MR Egger	95	-0.106103	0.0716321	0.141929	0.899332		0.78153	1.03489
Luminal A		MFI	TBNK	Blue.585.42.TBNK.trait2	CD16-CD56 on NK	90001884	Weighted median	95	-0.0919888	0.0542481	0.0899419	0.912115		0.820111	1.01444
Luminal A		MFI	TBNK	Blue.585.42.TBNK.trait2	CD16-CD56 on NK	90001884	Inverse variance weighted	95	-0.0307258	0.0371833	0.408615	0.969741		0.901581	1.04305	0.996001
Luminal A		MFI	TBNK	Blue.585.42.TBNK.trait2	CD16-CD56 on NK	90001884	Simple mode	95	-0.107352	0.101979	0.295184	0.898209		0.73548	1.09694
Luminal A		MFI	TBNK	Blue.585.42.TBNK.trait2	CD16-CD56 on NK	90001884	Weighted mode	95	-0.0740204	0.0537592	0.171818	0.928653		0.835781	1.03184
Luminal A		MFI	TBNK	Blue.585.42.TBNK.trait3	CD16-CD56 on HLA DR+ NK	90001885	MR Egger	95	-0.0227704	0.0675714	0.73689	0.977487		0.856235	1.11591
Luminal A		MFI	TBNK	Blue.585.42.TBNK.trait3	CD16-CD56 on HLA DR+ NK	90001885	Weighted median	95	0.0344301	0.0544946	0.527513	1.03503		0.930178	1.1517
Luminal A		MFI	TBNK	Blue.585.42.TBNK.trait3	CD16-CD56 on HLA DR+ NK	90001885	Inverse variance weighted	95	-0.000567908	0.0348453	0.986997	0.999432		0.933453	1.07008	0.998013
Luminal A		MFI	TBNK	Blue.585.42.TBNK.trait3	CD16-CD56 on HLA DR+ NK	90001885	Simple mode	95	0.091037	0.0988922	0.359632	1.09531		0.902315	1.32958
Luminal A		MFI	TBNK	Blue.585.42.TBNK.trait3	CD16-CD56 on HLA DR+ NK	90001885	Weighted mode	95	0.0314307	0.0582829	0.590971	1.03193		0.920532	1.15681
Luminal A		MFI	Treg	Blue.585.42.Treg.trait10	CD28 on CD39+ activated Treg	90001886	MR Egger	95	-0.064081	0.0661785	0.335403	0.937929		0.82383	1.06783
Luminal A		MFI	Treg	Blue.585.42.Treg.trait10	CD28 on CD39+ activated Treg	90001886	Weighted median	95	-0.0254162	0.0525376	0.628548	0.974904		0.87951	1.08064
Luminal A		MFI	Treg	Blue.585.42.Treg.trait10	CD28 on CD39+ activated Treg	90001886	Inverse variance weighted	95	0.00503491	0.0343322	0.883406	1.00505		0.939642	1.07501	0.996001
Luminal A		MFI	Treg	Blue.585.42.Treg.trait10	CD28 on CD39+ activated Treg	90001886	Simple mode	95	-0.000664831	0.118455	0.995534	0.999335		0.792282	1.2605
Luminal A		MFI	Treg	Blue.585.42.Treg.trait10	CD28 on CD39+ activated Treg	90001886	Weighted mode	95	0.00980594	0.065165	0.880709	1.00985		0.888769	1.14744
Luminal A		MFI	Treg	Blue.585.42.Treg.trait11	CD28 on secreting Treg	90001887	MR Egger	95	0.0315735	0.0689	0.647841	1.03208		0.901703	1.1813
Luminal A		MFI	Treg	Blue.585.42.Treg.trait11	CD28 on secreting Treg	90001887	Weighted median	95	0.0437969	0.0545401	0.421962	1.04477		0.938848	1.16264
Luminal A		MFI	Treg	Blue.585.42.Treg.trait11	CD28 on secreting Treg	90001887	Inverse variance weighted	95	0.0128863	0.0354757	0.716423	1.01297		0.944928	1.08591	0.996001
Luminal A		MFI	Treg	Blue.585.42.Treg.trait11	CD28 on secreting Treg	90001887	Simple mode	95	0.0393002	0.10338	0.70469	1.04008		0.849315	1.2737
Luminal A		MFI	Treg	Blue.585.42.Treg.trait11	CD28 on secreting Treg	90001887	Weighted mode	95	0.0393002	0.0587244	0.504988	1.04008		0.927002	1.16696
Luminal A		MFI	Treg	Blue.585.42.Treg.trait12	CD28 on CD39+ secreting Treg	90001888	MR Egger	95	0.0185116	0.0695207	0.790618	1.01868		0.888919	1.16739
Luminal A		MFI	Treg	Blue.585.42.Treg.trait12	CD28 on CD39+ secreting Treg	90001888	Weighted median	95	0.070729	0.0558103	0.205044	1.07329		0.962079	1.19736
Luminal A		MFI	Treg	Blue.585.42.Treg.trait12	CD28 on CD39+ secreting Treg	90001888	Inverse variance weighted	95	0.00257128	0.0357935	0.942732	1.00257		0.934649	1.07544	0.996001
Luminal A		MFI	Treg	Blue.585.42.Treg.trait12	CD28 on CD39+ secreting Treg	90001888	Simple mode	95	0.00466951	0.101671	0.963465	1.00468		0.823159	1.22623
Luminal A		MFI	Treg	Blue.585.42.Treg.trait12	CD28 on CD39+ secreting Treg	90001888	Weighted mode	95	0.0362214	0.0572172	0.528238	1.03689		0.926886	1.15994
Luminal A		MFI	Treg	Blue.585.42.Treg.trait13	CD28 on activated & secreting Treg	90001889	MR Egger	95	0.00241783	0.0691501	0.972183	1.00242		0.875363	1.14792
Luminal A		MFI	Treg	Blue.585.42.Treg.trait13	CD28 on activated & secreting Treg	90001889	Weighted median	95	0.0625659	0.053757	0.244479	1.06456		0.958105	1.18285
Luminal A		MFI	Treg	Blue.585.42.Treg.trait13	CD28 on activated & secreting Treg	90001889	Inverse variance weighted	95	0.0183035	0.0356003	0.607155	1.01847		0.949829	1.09208	0.996001
Luminal A		MFI	Treg	Blue.585.42.Treg.trait13	CD28 on activated & secreting Treg	90001889	Simple mode	95	0.127131	0.0992373	0.203318	1.13557		0.934845	1.37938
Luminal A		MFI	Treg	Blue.585.42.Treg.trait13	CD28 on activated & secreting Treg	90001889	Weighted mode	95	0.102921	0.0714724	0.153187	1.1084		0.963517	1.27508
Luminal A		MFI	Treg	Blue.585.42.Treg.trait15	CD28 on CD45RA+ CD4+	90001890	MR Egger	82	-0.0564759	0.0717203	0.433347	0.945089		0.821152	1.08773
Luminal A		MFI	Treg	Blue.585.42.Treg.trait15	CD28 on CD45RA+ CD4+	90001890	Weighted median	82	0.0280858	0.0626103	0.653733	1.02848		0.909709	1.16277
Luminal A		MFI	Treg	Blue.585.42.Treg.trait15	CD28 on CD45RA+ CD4+	90001890	Inverse variance weighted	82	-0.0270466	0.037791	0.474185	0.973316		0.903827	1.04815	0.996001
Luminal A		MFI	Treg	Blue.585.42.Treg.trait15	CD28 on CD45RA+ CD4+	90001890	Simple mode	82	0.0625815	0.124172	0.615638	1.06458		0.834605	1.35793
Luminal A		MFI	Treg	Blue.585.42.Treg.trait15	CD28 on CD45RA+ CD4+	90001890	Weighted mode	82	-0.00120858	0.0612628	0.984309	0.998792		0.885783	1.12622
Luminal A		MFI	Treg	Blue.585.42.Treg.trait18	CD28 on CD45RA- CD4 not Treg	90001891	MR Egger	95	-0.0019729	0.0705305	0.977744	0.998029		0.869173	1.14599
Luminal A		MFI	Treg	Blue.585.42.Treg.trait18	CD28 on CD45RA- CD4 not Treg	90001891	Weighted median	95	0.0143718	0.0568188	0.800315	1.01448		0.907562	1.13398
Luminal A		MFI	Treg	Blue.585.42.Treg.trait18	CD28 on CD45RA- CD4 not Treg	90001891	Inverse variance weighted	95	-0.0283888	0.0363355	0.434629	0.97201		0.905194	1.04376	0.996001
Luminal A		MFI	Treg	Blue.585.42.Treg.trait18	CD28 on CD45RA- CD4 not Treg	90001891	Simple mode	95	-0.157161	0.11064	0.158776	0.854566		0.687967	1.06151
Luminal A		MFI	Treg	Blue.585.42.Treg.trait18	CD28 on CD45RA- CD4 not Treg	90001891	Weighted mode	95	0.0373155	0.0608921	0.541479	1.03802		0.921242	1.1696
Luminal A		MFI	Treg	Blue.585.42.Treg.trait19	CD28 on CD39+ CD4+	90001892	MR Egger	95	-0.0192517	0.0722938	0.790599	0.980932		0.851337	1.13026
Luminal A		MFI	Treg	Blue.585.42.Treg.trait19	CD28 on CD39+ CD4+	90001892	Weighted median	95	0.034633	0.058186	0.551702	1.03524		0.92366	1.1603
Luminal A		MFI	Treg	Blue.585.42.Treg.trait19	CD28 on CD39+ CD4+	90001892	Inverse variance weighted	95	0.0110411	0.0372509	0.766927	1.0111		0.93991	1.08769	0.996001
Luminal A		MFI	Treg	Blue.585.42.Treg.trait19	CD28 on CD39+ CD4+	90001892	Simple mode	95	-0.00324163	0.10564	0.975585	0.996764		0.810344	1.22607
Luminal A		MFI	Treg	Blue.585.42.Treg.trait19	CD28 on CD39+ CD4+	90001892	Weighted mode	95	0.0272877	0.0687064	0.692147	1.02766		0.898187	1.1758
Luminal A		MFI	Treg	Blue.585.42.Treg.trait2	CD28 on CD28+ CD45RA- CD8br	90001893	MR Egger	95	-0.0381381	0.0748144	0.61142	0.96258		0.831292	1.1146
Luminal A		MFI	Treg	Blue.585.42.Treg.trait2	CD28 on CD28+ CD45RA- CD8br	90001893	Weighted median	95	-0.0578318	0.0604213	0.338496	0.943809		0.838402	1.06247
Luminal A		MFI	Treg	Blue.585.42.Treg.trait2	CD28 on CD28+ CD45RA- CD8br	90001893	Inverse variance weighted	95	-0.0011121	0.0385723	0.976999	0.998889		0.926155	1.07733	0.998013
Luminal A		MFI	Treg	Blue.585.42.Treg.trait2	CD28 on CD28+ CD45RA- CD8br	90001893	Simple mode	95	-0.159407	0.103523	0.126966	0.85265		0.696065	1.04446
Luminal A		MFI	Treg	Blue.585.42.Treg.trait2	CD28 on CD28+ CD45RA- CD8br	90001893	Weighted mode	95	-0.0920383	0.0678002	0.177875	0.91207		0.798575	1.0417
Luminal A		MFI	Treg	Blue.585.42.Treg.trait20	CD28 on CD28+ CD4+	90001894	MR Egger	95	0.0292043	0.0685132	0.670905	1.02963		0.900251	1.17761
Luminal A		MFI	Treg	Blue.585.42.Treg.trait20	CD28 on CD28+ CD4+	90001894	Weighted median	95	-0.00112843	0.0536981	0.983234	0.998872		0.899086	1.10973
Luminal A		MFI	Treg	Blue.585.42.Treg.trait20	CD28 on CD28+ CD4+	90001894	Inverse variance weighted	95	-0.00124471	0.0353043	0.971875	0.998756		0.931983	1.07031	0.998013
Luminal A		MFI	Treg	Blue.585.42.Treg.trait20	CD28 on CD28+ CD4+	90001894	Simple mode	95	0.0635827	0.120313	0.598415	1.06565		0.841784	1.34905
Luminal A		MFI	Treg	Blue.585.42.Treg.trait20	CD28 on CD28+ CD4+	90001894	Weighted mode	95	0.00141534	0.0626077	0.982012	1.00142		0.885772	1.13216
Luminal A		MFI	Treg	Blue.585.42.Treg.trait21	CD28 on CD28+ DN (CD4-CD8-)	90001895	MR Egger	9	-0.139756	0.514208	0.793626	0.86957		0.317396	2.38236
Luminal A		MFI	Treg	Blue.585.42.Treg.trait21	CD28 on CD28+ DN (CD4-CD8-)	90001895	Weighted median	9	0.0419982	0.150199	0.779771	1.04289		0.77694	1.39988
Luminal A		MFI	Treg	Blue.585.42.Treg.trait21	CD28 on CD28+ DN (CD4-CD8-)	90001895	Inverse variance weighted	9	0.207688	0.231275	0.369179	1.23083		0.782226	1.9367	0.996001
Luminal A		MFI	Treg	Blue.585.42.Treg.trait21	CD28 on CD28+ DN (CD4-CD8-)	90001895	Simple mode	9	0.407563	0.328858	0.250348	1.50315		0.788992	2.86373
Luminal A		MFI	Treg	Blue.585.42.Treg.trait21	CD28 on CD28+ DN (CD4-CD8-)	90001895	Weighted mode	9	0.0148605	0.157005	0.926921	1.01497		0.746119	1.3807
Luminal A		MFI	Treg	Blue.585.42.Treg.trait3	CD28 on CD28+ CD45RA+ CD8br	90001896	MR Egger	95	-0.0317034	0.0691637	0.647748	0.968794		0.845976	1.10944
Luminal A		MFI	Treg	Blue.585.42.Treg.trait3	CD28 on CD28+ CD45RA+ CD8br	90001896	Weighted median	95	0.0677653	0.0590635	0.251246	1.07011		0.953135	1.20145
Luminal A		MFI	Treg	Blue.585.42.Treg.trait3	CD28 on CD28+ CD45RA+ CD8br	90001896	Inverse variance weighted	95	-8.87823e-05	0.0356421	0.998013	0.999911		0.932443	1.07226	0.998013
Luminal A		MFI	Treg	Blue.585.42.Treg.trait3	CD28 on CD28+ CD45RA+ CD8br	90001896	Simple mode	95	0.090261	0.128921	0.485577	1.09446		0.850081	1.40909
Luminal A		MFI	Treg	Blue.585.42.Treg.trait3	CD28 on CD28+ CD45RA+ CD8br	90001896	Weighted mode	95	0.0744828	0.0753252	0.325291	1.07733		0.929457	1.24872
Luminal A		MFI	Treg	Blue.585.42.Treg.trait4	CD28 on CD39+ CD8br	90001897	MR Egger	95	-0.0561017	0.0719033	0.437232	0.945443		0.821164	1.08853
Luminal A		MFI	Treg	Blue.585.42.Treg.trait4	CD28 on CD39+ CD8br	90001897	Weighted median	95	-0.00898865	0.057246	0.875231	0.991052		0.885865	1.10873
Luminal A		MFI	Treg	Blue.585.42.Treg.trait4	CD28 on CD39+ CD8br	90001897	Inverse variance weighted	95	0.0131613	0.0372683	0.723975	1.01325		0.941873	1.09003	0.996001
Luminal A		MFI	Treg	Blue.585.42.Treg.trait4	CD28 on CD39+ CD8br	90001897	Simple mode	95	-0.0146737	0.117045	0.9005	0.985433		0.783423	1.23953
Luminal A		MFI	Treg	Blue.585.42.Treg.trait4	CD28 on CD39+ CD8br	90001897	Weighted mode	95	-0.00633161	0.0588617	0.914568	0.993688		0.885414	1.1152
Luminal A		MFI	Treg	Blue.585.42.Treg.trait5	CD28 on CD4+	90001898	MR Egger	95	0.0107436	0.070295	0.878859	1.0108		0.880703	1.16012
Luminal A		MFI	Treg	Blue.585.42.Treg.trait5	CD28 on CD4+	90001898	Weighted median	95	0.0392871	0.0548117	0.473519	1.04007		0.934126	1.15803
Luminal A		MFI	Treg	Blue.585.42.Treg.trait5	CD28 on CD4+	90001898	Inverse variance weighted	95	-0.0209784	0.0362274	0.562537	0.97924		0.91212	1.0513	0.996001
Luminal A		MFI	Treg	Blue.585.42.Treg.trait5	CD28 on CD4+	90001898	Simple mode	95	0.0403965	0.100308	0.688066	1.04122		0.855382	1.26744
Luminal A		MFI	Treg	Blue.585.42.Treg.trait5	CD28 on CD4+	90001898	Weighted mode	95	-0.00578617	0.0610211	0.924658	0.994231		0.882155	1.12055
Luminal A		MFI	Treg	Blue.585.42.Treg.trait6	CD28 on CD4 Treg	90001899	MR Egger	95	0.0140227	0.0662622	0.832863	1.01412		0.890608	1.15476
Luminal A		MFI	Treg	Blue.585.42.Treg.trait6	CD28 on CD4 Treg	90001899	Weighted median	95	0.0761068	0.0512987	0.137915	1.07908		0.975858	1.19322
Luminal A		MFI	Treg	Blue.585.42.Treg.trait6	CD28 on CD4 Treg	90001899	Inverse variance weighted	95	0.0252319	0.0341065	0.459423	1.02555		0.959237	1.09645	0.996001
Luminal A		MFI	Treg	Blue.585.42.Treg.trait6	CD28 on CD4 Treg	90001899	Simple mode	95	0.0828776	0.104288	0.428789	1.08641		0.885568	1.3328
Luminal A		MFI	Treg	Blue.585.42.Treg.trait6	CD28 on CD4 Treg	90001899	Weighted mode	95	0.0940638	0.0592683	0.115852	1.09863		0.97814	1.23396
Luminal A		MFI	Treg	Blue.585.42.Treg.trait7	CD28 on resting Treg	90001900	MR Egger	32	-0.099623	0.157614	0.532128	0.905179		0.664616	1.23281
Luminal A		MFI	Treg	Blue.585.42.Treg.trait7	CD28 on resting Treg	90001900	Weighted median	32	0.041915	0.105065	0.689935	1.04281		0.848731	1.28126
Luminal A		MFI	Treg	Blue.585.42.Treg.trait7	CD28 on resting Treg	90001900	Inverse variance weighted	32	0.071059	0.0734304	0.333191	1.07364		0.929727	1.23984	0.996001
Luminal A		MFI	Treg	Blue.585.42.Treg.trait7	CD28 on resting Treg	90001900	Simple mode	32	-0.00909669	0.181064	0.960253	0.990945		0.694904	1.4131
Luminal A		MFI	Treg	Blue.585.42.Treg.trait7	CD28 on resting Treg	90001900	Weighted mode	32	-0.0338698	0.104037	0.746948	0.966697		0.788375	1.18536
Luminal A		MFI	Treg	Blue.585.42.Treg.trait8	CD28 on CD39+ resting Treg	90001901	MR Egger	95	0.0369054	0.0750089	0.623869	1.03759		0.895734	1.20192
Luminal A		MFI	Treg	Blue.585.42.Treg.trait8	CD28 on CD39+ resting Treg	90001901	Weighted median	95	0.0406642	0.0574755	0.479253	1.0415		0.930542	1.16569
Luminal A		MFI	Treg	Blue.585.42.Treg.trait8	CD28 on CD39+ resting Treg	90001901	Inverse variance weighted	95	0.0513558	0.0385732	0.183063	1.0527		0.976044	1.13537	0.996001
Luminal A		MFI	Treg	Blue.585.42.Treg.trait8	CD28 on CD39+ resting Treg	90001901	Simple mode	95	-0.0273654	0.11445	0.811546	0.973006		0.777488	1.21769
Luminal A		MFI	Treg	Blue.585.42.Treg.trait8	CD28 on CD39+ resting Treg	90001901	Weighted mode	95	0.0271177	0.0607358	0.656273	1.02749		0.912174	1.15738
Luminal A		MFI	Treg	Blue.585.42.Treg.trait9	CD28 on activated Treg	90001902	MR Egger	95	-0.0239184	0.0693995	0.731138	0.976365		0.852194	1.11863
Luminal A		MFI	Treg	Blue.585.42.Treg.trait9	CD28 on activated Treg	90001902	Weighted median	95	0.0434269	0.0548359	0.428393	1.04438		0.937957	1.16289
Luminal A		MFI	Treg	Blue.585.42.Treg.trait9	CD28 on activated Treg	90001902	Inverse variance weighted	95	0.0223716	0.0358355	0.53244	1.02262		0.953262	1.09703	0.996001
Luminal A		MFI	Treg	Blue.585.42.Treg.trait9	CD28 on activated Treg	90001902	Simple mode	95	0.0331061	0.113697	0.771557	1.03366		0.827174	1.29169
Luminal A		MFI	Treg	Blue.585.42.Treg.trait9	CD28 on activated Treg	90001902	Weighted mode	95	0.0740088	0.0733109	0.315317	1.07682		0.932692	1.24321
Luminal A		MFI	cDC	Blue.670.LP.cDC.trait1	CD86 on myeloid DC	90001903	MR Egger	95	0.0476474	0.0710538	0.504149	1.0488		0.912454	1.20552
Luminal A		MFI	cDC	Blue.670.LP.cDC.trait1	CD86 on myeloid DC	90001903	Weighted median	95	0.0496239	0.0553708	0.37014	1.05088		0.942798	1.17134
Luminal A		MFI	cDC	Blue.670.LP.cDC.trait1	CD86 on myeloid DC	90001903	Inverse variance weighted	95	0.0327471	0.0366046	0.370993	1.03329		0.961753	1.11015	0.996001
Luminal A		MFI	cDC	Blue.670.LP.cDC.trait1	CD86 on myeloid DC	90001903	Simple mode	95	-0.112054	0.110915	0.31496	0.893996		0.719321	1.11109
Luminal A		MFI	cDC	Blue.670.LP.cDC.trait1	CD86 on myeloid DC	90001903	Weighted mode	95	0.00764652	0.059895	0.898687	1.00768		0.89606	1.13319
Luminal A		MFI	cDC	Blue.670.LP.cDC.trait2	CD86 on CD62L+ myeloid DC	90001904	MR Egger	95	0.0545578	0.0710699	0.444632	1.05607		0.918752	1.21392
Luminal A		MFI	cDC	Blue.670.LP.cDC.trait2	CD86 on CD62L+ myeloid DC	90001904	Weighted median	95	0.035723	0.0550407	0.516319	1.03637		0.930385	1.15443
Luminal A		MFI	cDC	Blue.670.LP.cDC.trait2	CD86 on CD62L+ myeloid DC	90001904	Inverse variance weighted	95	0.0467644	0.0366077	0.201444	1.04788		0.975323	1.12582	0.996001
Luminal A		MFI	cDC	Blue.670.LP.cDC.trait2	CD86 on CD62L+ myeloid DC	90001904	Simple mode	95	-0.00970196	0.113165	0.931861	0.990345		0.793338	1.23627
Luminal A		MFI	cDC	Blue.670.LP.cDC.trait2	CD86 on CD62L+ myeloid DC	90001904	Weighted mode	95	0.000843092	0.0584442	0.988521	1.00084		0.892519	1.12232
Luminal A		MFI	cDC	Blue.670.LP.cDC.trait3	CD86 on monocyte	90001905	MR Egger	95	0.0474415	0.0669647	0.480435	1.04858		0.919607	1.19565
Luminal A		MFI	cDC	Blue.670.LP.cDC.trait3	CD86 on monocyte	90001905	Weighted median	95	0.0635427	0.0588003	0.279851	1.06561		0.949608	1.19577
Luminal A		MFI	cDC	Blue.670.LP.cDC.trait3	CD86 on monocyte	90001905	Inverse variance weighted	95	0.0294899	0.0346797	0.39513	1.02993		0.962249	1.10237	0.996001
Luminal A		MFI	cDC	Blue.670.LP.cDC.trait3	CD86 on monocyte	90001905	Simple mode	95	0.0322515	0.111069	0.772171	1.03278		0.830735	1.28396
Luminal A		MFI	cDC	Blue.670.LP.cDC.trait3	CD86 on monocyte	90001905	Weighted mode	95	0.0322515	0.059292	0.587769	1.03278		0.919467	1.16005
Luminal A		MFI	cDC	Blue.670.LP.cDC.trait4	CD86 on granulocyte	90001906	MR Egger	95	-0.0237559	0.0722256	0.742961	0.976524		0.847624	1.12503
Luminal A		MFI	cDC	Blue.670.LP.cDC.trait4	CD86 on granulocyte	90001906	Weighted median	95	0.0430739	0.0615361	0.483942	1.04401		0.925393	1.17784
Luminal A		MFI	cDC	Blue.670.LP.cDC.trait4	CD86 on granulocyte	90001906	Inverse variance weighted	95	0.00116045	0.0372298	0.975134	1.00116		0.930708	1.07695	0.998013
Luminal A		MFI	cDC	Blue.670.LP.cDC.trait4	CD86 on granulocyte	90001906	Simple mode	95	0.108968	0.1152	0.346622	1.11513		0.889742	1.3976
Luminal A		MFI	cDC	Blue.670.LP.cDC.trait4	CD86 on granulocyte	90001906	Weighted mode	95	0.0338202	0.0591282	0.5687	1.0344		0.921207	1.1615
Luminal A		MFI	Maturation stages of T cell	Blue.670.LP.MT.trait1	CCR7 on naive CD4+	90001907	MR Egger	95	0.0098304	0.0667728	0.883276	1.00988		0.885995	1.15109
Luminal A		MFI	Maturation stages of T cell	Blue.670.LP.MT.trait1	CCR7 on naive CD4+	90001907	Weighted median	95	0.0465643	0.0547914	0.39541	1.04767		0.940986	1.16644
Luminal A		MFI	Maturation stages of T cell	Blue.670.LP.MT.trait1	CCR7 on naive CD4+	90001907	Inverse variance weighted	95	-0.0360629	0.0345403	0.296448	0.96458		0.90144	1.03214	0.996001
Luminal A		MFI	Maturation stages of T cell	Blue.670.LP.MT.trait1	CCR7 on naive CD4+	90001907	Simple mode	95	-0.221388	0.106298	0.0399932	0.801406		0.650684	0.987041
Luminal A		MFI	Maturation stages of T cell	Blue.670.LP.MT.trait1	CCR7 on naive CD4+	90001907	Weighted mode	95	0.0262527	0.0549597	0.633993	1.0266		0.921762	1.14336
Luminal A		MFI	Maturation stages of T cell	Blue.670.LP.MT.trait3	CCR7 on naive CD8br	90001908	MR Egger	95	-0.0162867	0.0692971	0.814704	0.983845		0.858895	1.12697
Luminal A		MFI	Maturation stages of T cell	Blue.670.LP.MT.trait3	CCR7 on naive CD8br	90001908	Weighted median	95	-0.0213759	0.0611201	0.726536	0.978851		0.868341	1.10343
Luminal A		MFI	Maturation stages of T cell	Blue.670.LP.MT.trait3	CCR7 on naive CD8br	90001908	Inverse variance weighted	95	-0.0688313	0.0358114	0.0545995	0.933484		0.870209	1.00136	0.987147
Luminal A		MFI	Maturation stages of T cell	Blue.670.LP.MT.trait3	CCR7 on naive CD8br	90001908	Simple mode	95	0.10177	0.118424	0.392322	1.10713		0.877796	1.39638
Luminal A		MFI	Maturation stages of T cell	Blue.670.LP.MT.trait3	CCR7 on naive CD8br	90001908	Weighted mode	95	-0.0123982	0.057905	0.830923	0.987678		0.88171	1.10638
Luminal A		MFI	TBNK	Blue.670.LP.TBNK.trait1	CD45 on CD14+ monocyte	90001909	MR Egger	95	0.033866	0.0664044	0.611262	1.03445		0.908204	1.17824
Luminal A		MFI	TBNK	Blue.670.LP.TBNK.trait1	CD45 on CD14+ monocyte	90001909	Weighted median	95	0.0527623	0.0522282	0.312387	1.05418		0.951605	1.16781
Luminal A		MFI	TBNK	Blue.670.LP.TBNK.trait1	CD45 on CD14+ monocyte	90001909	Inverse variance weighted	95	0.00300444	0.0342557	0.93011	1.00301		0.937877	1.07266	0.996001
Luminal A		MFI	TBNK	Blue.670.LP.TBNK.trait1	CD45 on CD14+ monocyte	90001909	Simple mode	95	-0.208987	0.0991579	0.0377254	0.811406		0.668087	0.985469
Luminal A		MFI	TBNK	Blue.670.LP.TBNK.trait1	CD45 on CD14+ monocyte	90001909	Weighted mode	95	0.0340214	0.0494701	0.493325	1.03461		0.939	1.13995
Luminal A		MFI	TBNK	Blue.670.LP.TBNK.trait10	CD45 on B cell	90001910	MR Egger	95	0.041834	0.062962	0.508058	1.04272		0.921667	1.17968
Luminal A		MFI	TBNK	Blue.670.LP.TBNK.trait10	CD45 on B cell	90001910	Weighted median	95	-0.010062	0.0511793	0.844139	0.989988		0.8955	1.09445
Luminal A		MFI	TBNK	Blue.670.LP.TBNK.trait10	CD45 on B cell	90001910	Inverse variance weighted	95	-0.0382746	0.0328064	0.243339	0.962449		0.90251	1.02637	0.996001
Luminal A		MFI	TBNK	Blue.670.LP.TBNK.trait10	CD45 on B cell	90001910	Simple mode	95	-0.0901518	0.105846	0.396529	0.913792		0.742591	1.12446
Luminal A		MFI	TBNK	Blue.670.LP.TBNK.trait10	CD45 on B cell	90001910	Weighted mode	95	0.00591209	0.0577322	0.918653	1.00593		0.898307	1.12645
Luminal A		MFI	TBNK	Blue.670.LP.TBNK.trait11	CD45 on NK	90001911	MR Egger	95	-0.0756765	0.0746198	0.313138	0.927116		0.80097	1.07313
Luminal A		MFI	TBNK	Blue.670.LP.TBNK.trait11	CD45 on NK	90001911	Weighted median	95	-0.0621812	0.0600124	0.300137	0.939713		0.835433	1.05701
Luminal A		MFI	TBNK	Blue.670.LP.TBNK.trait11	CD45 on NK	90001911	Inverse variance weighted	95	-0.021566	0.0385738	0.576104	0.978665		0.907401	1.05553	0.996001
Luminal A		MFI	TBNK	Blue.670.LP.TBNK.trait11	CD45 on NK	90001911	Simple mode	95	-0.11716	0.106992	0.2763	0.889443		0.721181	1.09696
Luminal A		MFI	TBNK	Blue.670.LP.TBNK.trait11	CD45 on NK	90001911	Weighted mode	95	-0.0599152	0.0565359	0.291964	0.941844		0.843053	1.05221
Luminal A		MFI	TBNK	Blue.670.LP.TBNK.trait12	CD45 on HLA DR+ NK	90001912	MR Egger	95	-0.134268	0.0709053	0.061383	0.874356		0.760908	1.00472
Luminal A		MFI	TBNK	Blue.670.LP.TBNK.trait12	CD45 on HLA DR+ NK	90001912	Weighted median	95	-0.0756188	0.0558962	0.176105	0.92717		0.830959	1.03452
Luminal A		MFI	TBNK	Blue.670.LP.TBNK.trait12	CD45 on HLA DR+ NK	90001912	Inverse variance weighted	95	-0.0733948	0.0367249	0.0456622	0.929234		0.864697	0.998587	0.987147
Luminal A		MFI	TBNK	Blue.670.LP.TBNK.trait12	CD45 on HLA DR+ NK	90001912	Simple mode	95	-0.0774337	0.116099	0.506429	0.925488		0.737133	1.16197
Luminal A		MFI	TBNK	Blue.670.LP.TBNK.trait12	CD45 on HLA DR+ NK	90001912	Weighted mode	95	-0.0674087	0.056881	0.238972	0.934813		0.836193	1.04506
Luminal A		MFI	TBNK	Blue.670.LP.TBNK.trait13	CD45 on granulocyte	90001913	MR Egger	95	-0.0494008	0.067106	0.463485	0.9518		0.834495	1.08559
Luminal A		MFI	TBNK	Blue.670.LP.TBNK.trait13	CD45 on granulocyte	90001913	Weighted median	95	-0.0695438	0.0548827	0.205107	0.932819		0.837684	1.03876
Luminal A		MFI	TBNK	Blue.670.LP.TBNK.trait13	CD45 on granulocyte	90001913	Inverse variance weighted	95	-0.0424614	0.0345654	0.219283	0.958427		0.895646	1.02561	0.996001
Luminal A		MFI	TBNK	Blue.670.LP.TBNK.trait13	CD45 on granulocyte	90001913	Simple mode	95	-0.0429209	0.10411	0.681085	0.957987		0.781158	1.17484
Luminal A		MFI	TBNK	Blue.670.LP.TBNK.trait13	CD45 on granulocyte	90001913	Weighted mode	95	-0.0714972	0.0518481	0.171175	0.930999		0.841037	1.03058
Luminal A		MFI	TBNK	Blue.670.LP.TBNK.trait2	CD45 on lymphocyte	90001914	MR Egger	95	-0.0243288	0.0764684	0.75108	0.975965		0.840123	1.13377
Luminal A		MFI	TBNK	Blue.670.LP.TBNK.trait2	CD45 on lymphocyte	90001914	Weighted median	95	-0.0122199	0.0547612	0.823419	0.987854		0.887318	1.09978
Luminal A		MFI	TBNK	Blue.670.LP.TBNK.trait2	CD45 on lymphocyte	90001914	Inverse variance weighted	95	-0.00369216	0.0394011	0.925342	0.996315		0.922269	1.07631	0.996001
Luminal A		MFI	TBNK	Blue.670.LP.TBNK.trait2	CD45 on lymphocyte	90001914	Simple mode	95	-0.134963	0.116481	0.249529	0.873749		0.695401	1.09784
Luminal A		MFI	TBNK	Blue.670.LP.TBNK.trait2	CD45 on lymphocyte	90001914	Weighted mode	95	-0.0351576	0.0628298	0.577105	0.965453		0.85359	1.09198
Luminal A		MFI	TBNK	Blue.670.LP.TBNK.trait3	CD45 on T cell	90001915	MR Egger	95	-0.0162972	0.0716915	0.820671	0.983835		0.854864	1.13226
Luminal A		MFI	TBNK	Blue.670.LP.TBNK.trait3	CD45 on T cell	90001915	Weighted median	95	0.0249421	0.0528914	0.637233	1.02526		0.924294	1.13725
Luminal A		MFI	TBNK	Blue.670.LP.TBNK.trait3	CD45 on T cell	90001915	Inverse variance weighted	95	-0.000212518	0.0369341	0.995409	0.999788		0.92997	1.07485	0.998013
Luminal A		MFI	TBNK	Blue.670.LP.TBNK.trait3	CD45 on T cell	90001915	Simple mode	95	0.0195963	0.106541	0.854463	1.01979		0.827601	1.25661
Luminal A		MFI	TBNK	Blue.670.LP.TBNK.trait3	CD45 on T cell	90001915	Weighted mode	95	-0.0081078	0.048844	0.868518	0.991925		0.901368	1.09158
Luminal A		MFI	TBNK	Blue.670.LP.TBNK.trait4	CD45 on CD4+	90001916	MR Egger	95	-0.0160192	0.0702334	0.82008	0.984108		0.857549	1.12935
Luminal A		MFI	TBNK	Blue.670.LP.TBNK.trait4	CD45 on CD4+	90001916	Weighted median	95	0.0533253	0.0553572	0.3354	1.05477		0.94632	1.17565
Luminal A		MFI	TBNK	Blue.670.LP.TBNK.trait4	CD45 on CD4+	90001916	Inverse variance weighted	95	0.0121716	0.0362104	0.736769	1.01225		0.942894	1.0867	0.996001
Luminal A		MFI	TBNK	Blue.670.LP.TBNK.trait4	CD45 on CD4+	90001916	Simple mode	95	-0.0680497	0.1066	0.524787	0.934214		0.758066	1.15129
Luminal A		MFI	TBNK	Blue.670.LP.TBNK.trait4	CD45 on CD4+	90001916	Weighted mode	95	0.0195205	0.0552673	0.724729	1.01971		0.915025	1.13638
Luminal A		MFI	TBNK	Blue.670.LP.TBNK.trait5	CD45 on CD8br	90001917	MR Egger	95	-0.0101253	0.0649221	0.876402	0.989926		0.871645	1.12426
Luminal A		MFI	TBNK	Blue.670.LP.TBNK.trait5	CD45 on CD8br	90001917	Weighted median	95	0.0039603	0.0498117	0.936631	1.00397		0.910583	1.10693
Luminal A		MFI	TBNK	Blue.670.LP.TBNK.trait5	CD45 on CD8br	90001917	Inverse variance weighted	95	-0.0167161	0.0334375	0.61713	0.983423		0.921038	1.05003	0.996001
Luminal A		MFI	TBNK	Blue.670.LP.TBNK.trait5	CD45 on CD8br	90001917	Simple mode	95	-0.0403493	0.0911239	0.658931	0.960454		0.80336	1.14827
Luminal A		MFI	TBNK	Blue.670.LP.TBNK.trait5	CD45 on CD8br	90001917	Weighted mode	95	-0.0239904	0.0456724	0.600631	0.976295		0.892697	1.06772
Luminal A		MFI	TBNK	Blue.670.LP.TBNK.trait6	CD45 on HLA DR+ T cell	90001918	MR Egger	95	0.0218383	0.0651982	0.738416	1.02208		0.899469	1.1614
Luminal A		MFI	TBNK	Blue.670.LP.TBNK.trait6	CD45 on HLA DR+ T cell	90001918	Weighted median	95	-0.0323839	0.0514635	0.529179	0.968135		0.875244	1.07088
Luminal A		MFI	TBNK	Blue.670.LP.TBNK.trait6	CD45 on HLA DR+ T cell	90001918	Inverse variance weighted	95	-0.0244757	0.0337562	0.468408	0.975821		0.913348	1.04257	0.996001
Luminal A		MFI	TBNK	Blue.670.LP.TBNK.trait6	CD45 on HLA DR+ T cell	90001918	Simple mode	95	-0.0857378	0.0974618	0.381261	0.917835		0.758234	1.11103
Luminal A		MFI	TBNK	Blue.670.LP.TBNK.trait6	CD45 on HLA DR+ T cell	90001918	Weighted mode	95	-0.039213	0.0518763	0.451603	0.961546		0.868584	1.06446
Luminal A		MFI	TBNK	Blue.670.LP.TBNK.trait7	CD45 on NKT	90001919	MR Egger	95	-0.0606328	0.0721253	0.402695	0.941169		0.817096	1.08408
Luminal A		MFI	TBNK	Blue.670.LP.TBNK.trait7	CD45 on NKT	90001919	Weighted median	95	-0.0820227	0.0589092	0.163814	0.921251		0.820793	1.034
Luminal A		MFI	TBNK	Blue.670.LP.TBNK.trait7	CD45 on NKT	90001919	Inverse variance weighted	95	-0.0268732	0.0372039	0.470098	0.973485		0.905025	1.04712	0.996001
Luminal A		MFI	TBNK	Blue.670.LP.TBNK.trait7	CD45 on NKT	90001919	Simple mode	95	-0.0143211	0.102101	0.888751	0.985781		0.806994	1.20418
Luminal A		MFI	TBNK	Blue.670.LP.TBNK.trait7	CD45 on NKT	90001919	Weighted mode	95	-0.0708543	0.0616163	0.253091	0.931598		0.825619	1.05118
Luminal A		MFI	TBNK	Blue.670.LP.TBNK.trait8	CD45 on HLA DR+ CD4+	90001920	MR Egger	95	0.0594611	0.0653688	0.365371	1.06126		0.933642	1.20633
Luminal A		MFI	TBNK	Blue.670.LP.TBNK.trait8	CD45 on HLA DR+ CD4+	90001920	Weighted median	95	-0.0148999	0.0538926	0.782183	0.985211		0.886451	1.09497
Luminal A		MFI	TBNK	Blue.670.LP.TBNK.trait8	CD45 on HLA DR+ CD4+	90001920	Inverse variance weighted	95	-0.00857883	0.033936	0.800427	0.991458		0.927657	1.05965	0.996001
Luminal A		MFI	TBNK	Blue.670.LP.TBNK.trait8	CD45 on HLA DR+ CD4+	90001920	Simple mode	95	-0.0359454	0.101603	0.724294	0.964693		0.790502	1.17727
Luminal A		MFI	TBNK	Blue.670.LP.TBNK.trait8	CD45 on HLA DR+ CD4+	90001920	Weighted mode	95	0.0152187	0.0562637	0.787377	1.01534		0.90932	1.13371
Luminal A		MFI	TBNK	Blue.670.LP.TBNK.trait9	CD45 on HLA DR+ CD8br	90001921	MR Egger	95	-0.0326406	0.0683665	0.634171	0.967886		0.846505	1.10667
Luminal A		MFI	TBNK	Blue.670.LP.TBNK.trait9	CD45 on HLA DR+ CD8br	90001921	Weighted median	95	-0.0494349	0.0518415	0.340298	0.951767		0.85981	1.05356
Luminal A		MFI	TBNK	Blue.670.LP.TBNK.trait9	CD45 on HLA DR+ CD8br	90001921	Inverse variance weighted	95	-0.0465452	0.0352208	0.186326	0.954521		0.890851	1.02274	0.996001
Luminal A		MFI	TBNK	Blue.670.LP.TBNK.trait9	CD45 on HLA DR+ CD8br	90001921	Simple mode	95	-0.149337	0.0994987	0.136734	0.861279		0.708678	1.04674
Luminal A		MFI	TBNK	Blue.670.LP.TBNK.trait9	CD45 on HLA DR+ CD8br	90001921	Weighted mode	95	-0.0582442	0.0518011	0.263714	0.94342		0.852336	1.04424
Luminal A		MFI	Treg	Blue.670.LP.Treg.trait1	CD127 on T cell	90001922	MR Egger	95	-0.0130254	0.0652954	0.842319	0.987059		0.868485	1.12182
Luminal A		MFI	Treg	Blue.670.LP.Treg.trait1	CD127 on T cell	90001922	Weighted median	95	-0.0151556	0.0549178	0.782572	0.984959		0.884445	1.09689
Luminal A		MFI	Treg	Blue.670.LP.Treg.trait1	CD127 on T cell	90001922	Inverse variance weighted	95	0.00293691	0.0337892	0.930736	1.00294		0.938671	1.07161	0.996001
Luminal A		MFI	Treg	Blue.670.LP.Treg.trait1	CD127 on T cell	90001922	Simple mode	95	0.0445883	0.105507	0.673546	1.0456		0.850266	1.2858
Luminal A		MFI	Treg	Blue.670.LP.Treg.trait1	CD127 on T cell	90001922	Weighted mode	95	0.0149561	0.0557549	0.789096	1.01507		0.909988	1.13228
Luminal A		MFI	Treg	Blue.670.LP.Treg.trait10	CD127 on CD45RA- CD4 not Treg	90001923	MR Egger	95	0.0267085	0.0720685	0.711779	1.02707		0.891771	1.18289
Luminal A		MFI	Treg	Blue.670.LP.Treg.trait10	CD127 on CD45RA- CD4 not Treg	90001923	Weighted median	95	0.0763862	0.057949	0.187449	1.07938		0.963489	1.20921
Luminal A		MFI	Treg	Blue.670.LP.Treg.trait10	CD127 on CD45RA- CD4 not Treg	90001923	Inverse variance weighted	95	0.0247854	0.0370965	0.504049	1.0251		0.953206	1.10241	0.996001
Luminal A		MFI	Treg	Blue.670.LP.Treg.trait10	CD127 on CD45RA- CD4 not Treg	90001923	Simple mode	95	0.1822	0.122763	0.141112	1.19985		0.943258	1.52625
Luminal A		MFI	Treg	Blue.670.LP.Treg.trait10	CD127 on CD45RA- CD4 not Treg	90001923	Weighted mode	95	0.042406	0.0514004	0.411453	1.04332		0.94333	1.1539
Luminal A		MFI	Treg	Blue.670.LP.Treg.trait11	CD127 on CD28+ CD4+	90001924	MR Egger	95	0.0246401	0.0709242	0.729065	1.02495		0.891927	1.1778
Luminal A		MFI	Treg	Blue.670.LP.Treg.trait11	CD127 on CD28+ CD4+	90001924	Weighted median	95	0.063781	0.0562108	0.256511	1.06586		0.954668	1.19
Luminal A		MFI	Treg	Blue.670.LP.Treg.trait11	CD127 on CD28+ CD4+	90001924	Inverse variance weighted	95	0.066972	0.0366021	0.0672898	1.06927		0.995243	1.14879	0.987147
Luminal A		MFI	Treg	Blue.670.LP.Treg.trait11	CD127 on CD28+ CD4+	90001924	Simple mode	95	0.105454	0.113555	0.355447	1.11121		0.889483	1.38822
Luminal A		MFI	Treg	Blue.670.LP.Treg.trait11	CD127 on CD28+ CD4+	90001924	Weighted mode	95	0.0400355	0.0589885	0.498996	1.04085		0.927204	1.16842
Luminal A		MFI	Treg	Blue.670.LP.Treg.trait12	CD127 on CD28+ DN (CD4-CD8-)	90001925	MR Egger	95	0.0271419	0.0641752	0.67332	1.02751		0.906067	1.16524
Luminal A		MFI	Treg	Blue.670.LP.Treg.trait12	CD127 on CD28+ DN (CD4-CD8-)	90001925	Weighted median	95	0.049989	0.0552028	0.365172	1.05126		0.943453	1.17138
Luminal A		MFI	Treg	Blue.670.LP.Treg.trait12	CD127 on CD28+ DN (CD4-CD8-)	90001925	Inverse variance weighted	95	0.0541906	0.0332145	0.102778	1.05569		0.989149	1.1267	0.987147
Luminal A		MFI	Treg	Blue.670.LP.Treg.trait12	CD127 on CD28+ DN (CD4-CD8-)	90001925	Simple mode	95	-0.0167921	0.109183	0.878099	0.983348		0.793905	1.218
Luminal A		MFI	Treg	Blue.670.LP.Treg.trait12	CD127 on CD28+ DN (CD4-CD8-)	90001925	Weighted mode	95	0.0233113	0.0567898	0.682385	1.02359		0.915764	1.1441
Luminal A		MFI	Treg	Blue.670.LP.Treg.trait13	CD127 on granulocyte	90001926	MR Egger	95	0.0676669	0.0709046	0.342387	1.07001		0.931177	1.22954
Luminal A		MFI	Treg	Blue.670.LP.Treg.trait13	CD127 on granulocyte	90001926	Weighted median	95	0.038114	0.0568346	0.502468	1.03885		0.929339	1.16126
Luminal A		MFI	Treg	Blue.670.LP.Treg.trait13	CD127 on granulocyte	90001926	Inverse variance weighted	95	0.0350096	0.0365389	0.337989	1.03563		0.964055	1.11252	0.996001
Luminal A		MFI	Treg	Blue.670.LP.Treg.trait13	CD127 on granulocyte	90001926	Simple mode	95	-0.00608107	0.109989	0.956026	0.993937		0.801188	1.23306
Luminal A		MFI	Treg	Blue.670.LP.Treg.trait13	CD127 on granulocyte	90001926	Weighted mode	95	0.0354235	0.0550968	0.521834	1.03606		0.930004	1.15421
Luminal A		MFI	Treg	Blue.670.LP.Treg.trait2	CD127 on CD8br	90001927	MR Egger	95	0.00359782	0.0648776	0.955895	1.0036		0.883767	1.13969
Luminal A		MFI	Treg	Blue.670.LP.Treg.trait2	CD127 on CD8br	90001927	Weighted median	95	-0.0117998	0.0508636	0.816547	0.98827		0.894498	1.09187
Luminal A		MFI	Treg	Blue.670.LP.Treg.trait2	CD127 on CD8br	90001927	Inverse variance weighted	95	-0.0025069	0.0333972	0.940164	0.997496		0.934293	1.06498	0.996001
Luminal A		MFI	Treg	Blue.670.LP.Treg.trait2	CD127 on CD8br	90001927	Simple mode	95	0.0453911	0.0945934	0.632445	1.04644		0.869348	1.2596
Luminal A		MFI	Treg	Blue.670.LP.Treg.trait2	CD127 on CD8br	90001927	Weighted mode	95	0.0139689	0.0478077	0.770786	1.01407		0.923362	1.11368
Luminal A		MFI	Treg	Blue.670.LP.Treg.trait3	CD127 on CD28+ CD45RA- CD8br	90001928	MR Egger	95	-0.0109706	0.0702919	0.876314	0.989089		0.861791	1.13519
Luminal A		MFI	Treg	Blue.670.LP.Treg.trait3	CD127 on CD28+ CD45RA- CD8br	90001928	Weighted median	95	0.031309	0.0534044	0.557699	1.0318		0.929263	1.14566
Luminal A		MFI	Treg	Blue.670.LP.Treg.trait3	CD127 on CD28+ CD45RA- CD8br	90001928	Inverse variance weighted	95	0.0490909	0.0363753	0.177156	1.05032		0.97804	1.12793	0.996001
Luminal A		MFI	Treg	Blue.670.LP.Treg.trait3	CD127 on CD28+ CD45RA- CD8br	90001928	Simple mode	95	-0.0382949	0.104232	0.714147	0.962429		0.784593	1.18057
Luminal A		MFI	Treg	Blue.670.LP.Treg.trait3	CD127 on CD28+ CD45RA- CD8br	90001928	Weighted mode	95	0.0126781	0.0555649	0.820012	1.01276		0.908256	1.12929
Luminal A		MFI	Treg	Blue.670.LP.Treg.trait4	CD127 on CD28+ CD45RA+ CD8br	90001929	MR Egger	93	0.0441604	0.0636231	0.489391	1.04515		0.922617	1.18396
Luminal A		MFI	Treg	Blue.670.LP.Treg.trait4	CD127 on CD28+ CD45RA+ CD8br	90001929	Weighted median	93	0.0538415	0.055208	0.329437	1.05532		0.947085	1.17592
Luminal A		MFI	Treg	Blue.670.LP.Treg.trait4	CD127 on CD28+ CD45RA+ CD8br	90001929	Inverse variance weighted	93	0.0686776	0.0330257	0.0375693	1.07109		1.00396	1.14272	0.987147
Luminal A		MFI	Treg	Blue.670.LP.Treg.trait4	CD127 on CD28+ CD45RA+ CD8br	90001929	Simple mode	93	0.0778185	0.105692	0.463437	1.08093		0.878676	1.32973
Luminal A		MFI	Treg	Blue.670.LP.Treg.trait4	CD127 on CD28+ CD45RA+ CD8br	90001929	Weighted mode	93	0.0474038	0.0560302	0.399725	1.04855		0.939493	1.17026
Luminal A		MFI	Treg	Blue.670.LP.Treg.trait5	CD127 on CD28- CD8br	90001930	MR Egger	95	0.00399174	0.0671298	0.952711	1.004		0.880221	1.14518
Luminal A		MFI	Treg	Blue.670.LP.Treg.trait5	CD127 on CD28- CD8br	90001930	Weighted median	95	0.000239932	0.0580397	0.996702	1.00024		0.892688	1.12075
Luminal A		MFI	Treg	Blue.670.LP.Treg.trait5	CD127 on CD28- CD8br	90001930	Inverse variance weighted	95	-0.0271922	0.0346062	0.432008	0.973174		0.909354	1.04147	0.996001
Luminal A		MFI	Treg	Blue.670.LP.Treg.trait5	CD127 on CD28- CD8br	90001930	Simple mode	95	0.0909036	0.107838	0.401387	1.09516		0.886514	1.35292
Luminal A		MFI	Treg	Blue.670.LP.Treg.trait5	CD127 on CD28- CD8br	90001930	Weighted mode	95	0.0181238	0.055118	0.743025	1.01829		0.914016	1.13446
Luminal A		MFI	Treg	Blue.670.LP.Treg.trait6	CD127 on CD4+	90001931	MR Egger	30	0.0503813	0.173658	0.773864	1.05167		0.748272	1.47809
Luminal A		MFI	Treg	Blue.670.LP.Treg.trait6	CD127 on CD4+	90001931	Weighted median	30	0.0595526	0.111164	0.592154	1.06136		0.853569	1.31974
Luminal A		MFI	Treg	Blue.670.LP.Treg.trait6	CD127 on CD4+	90001931	Inverse variance weighted	30	0.0940446	0.0749621	0.209638	1.09861		0.948493	1.27248	0.996001
Luminal A		MFI	Treg	Blue.670.LP.Treg.trait6	CD127 on CD4+	90001931	Simple mode	30	0.0864785	0.192188	0.656079	1.09033		0.748106	1.5891
Luminal A		MFI	Treg	Blue.670.LP.Treg.trait6	CD127 on CD4+	90001931	Weighted mode	30	0.130342	0.113376	0.259685	1.13922		0.912218	1.4227
Luminal A		MFI	Treg	Blue.670.LP.Treg.trait7	CD127 on CD45RA+ CD4+	90001932	MR Egger	95	-0.061432	0.0662277	0.356023	0.940417		0.825936	1.07077
Luminal A		MFI	Treg	Blue.670.LP.Treg.trait7	CD127 on CD45RA+ CD4+	90001932	Weighted median	95	-0.0176374	0.059429	0.766634	0.982517		0.874487	1.10389
Luminal A		MFI	Treg	Blue.670.LP.Treg.trait7	CD127 on CD45RA+ CD4+	90001932	Inverse variance weighted	95	0.023707	0.0342678	0.489054	1.02399		0.957473	1.09513	0.996001
Luminal A		MFI	Treg	Blue.670.LP.Treg.trait7	CD127 on CD45RA+ CD4+	90001932	Simple mode	95	0.0471815	0.114296	0.680694	1.04831		0.837914	1.31154
Luminal A		MFI	Treg	Blue.670.LP.Treg.trait7	CD127 on CD45RA+ CD4+	90001932	Weighted mode	95	-0.00242403	0.0624065	0.969098	0.997579		0.882726	1.12738
Luminal A		MFI	Treg	Blue.780.60.CD25.trait1	CD25 on CD45RA- CD4 not Treg	90001933	MR Egger	95	0.0707926	0.062149	0.257596	1.07336		0.95026	1.2124
Luminal A		MFI	Treg	Blue.780.60.CD25.trait1	CD25 on CD45RA- CD4 not Treg	90001933	Weighted median	95	-0.00583929	0.0511092	0.909039	0.994178		0.899413	1.09893
Luminal A		MFI	Treg	Blue.780.60.CD25.trait1	CD25 on CD45RA- CD4 not Treg	90001933	Inverse variance weighted	95	0.00855123	0.0321536	0.790278	1.00859		0.946987	1.0742	0.996001
Luminal A		MFI	Treg	Blue.780.60.CD25.trait1	CD25 on CD45RA- CD4 not Treg	90001933	Simple mode	95	-0.0316001	0.0802743	0.694729	0.968894		0.827838	1.13398
Luminal A		MFI	Treg	Blue.780.60.CD25.trait1	CD25 on CD45RA- CD4 not Treg	90001933	Weighted mode	95	0.0166105	0.0472514	0.725974	1.01675		0.926814	1.11541
Luminal A		MFI	Treg	Blue.780.60.CD25.trait13	CD25 on CD45RA+ CD4 not Treg	90001934	MR Egger	95	-0.0763953	0.0593873	0.2015	0.92645		0.824652	1.04081
Luminal A		MFI	Treg	Blue.780.60.CD25.trait13	CD25 on CD45RA+ CD4 not Treg	90001934	Weighted median	95	-0.0286917	0.0470678	0.542138	0.971716		0.886083	1.06562
Luminal A		MFI	Treg	Blue.780.60.CD25.trait13	CD25 on CD45RA+ CD4 not Treg	90001934	Inverse variance weighted	95	-0.0344567	0.0306766	0.261343	0.96613		0.909752	1.026	0.996001
Luminal A		MFI	Treg	Blue.780.60.CD25.trait13	CD25 on CD45RA+ CD4 not Treg	90001934	Simple mode	95	0.0802038	0.0983126	0.416675	1.08351		0.893607	1.31376
Luminal A		MFI	Treg	Blue.780.60.CD25.trait13	CD25 on CD45RA+ CD4 not Treg	90001934	Weighted mode	95	-0.0544445	0.052291	0.300461	0.947011		0.85476	1.04922
Luminal A		MFI	Treg	Blue.780.60.CD25.trait10	CD25 on CD39+ CD4 Treg	90001935	MR Egger	95	0.110734	0.0647741	0.0906866	1.1171		0.983907	1.26832
Luminal A		MFI	Treg	Blue.780.60.CD25.trait10	CD25 on CD39+ CD4 Treg	90001935	Weighted median	95	0.1016	0.0491023	0.0385325	1.10694		1.00537	1.21877
Luminal A		MFI	Treg	Blue.780.60.CD25.trait10	CD25 on CD39+ CD4 Treg	90001935	Inverse variance weighted	95	0.0578498	0.0335093	0.0842791	1.05956		0.992202	1.13148	0.987147
Luminal A		MFI	Treg	Blue.780.60.CD25.trait10	CD25 on CD39+ CD4 Treg	90001935	Simple mode	95	0.0894824	0.0992487	0.369575	1.09361		0.900284	1.32845
Luminal A		MFI	Treg	Blue.780.60.CD25.trait10	CD25 on CD39+ CD4 Treg	90001935	Weighted mode	95	0.0894824	0.0498985	0.076143	1.09361		0.991716	1.20597
Luminal A		MFI	Treg	Blue.780.60.CD25.trait2	CD25 on CD4 Treg	90001936	MR Egger	95	0.0217739	0.0621219	0.726754	1.02201		0.904851	1.15434
Luminal A		MFI	Treg	Blue.780.60.CD25.trait2	CD25 on CD4 Treg	90001936	Weighted median	95	0.0635218	0.0498313	0.202402	1.06558		0.966429	1.17491
Luminal A		MFI	Treg	Blue.780.60.CD25.trait2	CD25 on CD4 Treg	90001936	Inverse variance weighted	95	0.0568117	0.0320516	0.0763107	1.05846		0.994009	1.12708	0.987147
Luminal A		MFI	Treg	Blue.780.60.CD25.trait2	CD25 on CD4 Treg	90001936	Simple mode	95	0.0517164	0.0874697	0.555773	1.05308		0.887165	1.25002
Luminal A		MFI	Treg	Blue.780.60.CD25.trait2	CD25 on CD4 Treg	90001936	Weighted mode	95	0.0445175	0.0482251	0.358309	1.04552		0.951226	1.14917
Luminal A		MFI	Treg	Blue.780.60.CD25.trait3	CD25 on resting Treg	90001937	MR Egger	95	-0.0305738	0.0687606	0.657612	0.969889		0.847602	1.10982
Luminal A		MFI	Treg	Blue.780.60.CD25.trait3	CD25 on resting Treg	90001937	Weighted median	95	8.71215e-05	0.0527824	0.998683	1.00009		0.901797	1.10909
Luminal A		MFI	Treg	Blue.780.60.CD25.trait3	CD25 on resting Treg	90001937	Inverse variance weighted	95	0.0448754	0.0357054	0.208817	1.0459		0.975205	1.12171	0.996001
Luminal A		MFI	Treg	Blue.780.60.CD25.trait3	CD25 on resting Treg	90001937	Simple mode	95	0.0356905	0.113696	0.754284	1.03634		0.829316	1.29503
Luminal A		MFI	Treg	Blue.780.60.CD25.trait3	CD25 on resting Treg	90001937	Weighted mode	95	-0.00149565	0.0521976	0.977202	0.998505		0.901403	1.10607
Luminal A		MFI	Treg	Blue.780.60.CD25.trait4	CD25 on CD39+ resting Treg	90001938	MR Egger	95	0.0762772	0.0638221	0.235066	1.07926		0.952358	1.22308
Luminal A		MFI	Treg	Blue.780.60.CD25.trait4	CD25 on CD39+ resting Treg	90001938	Weighted median	95	0.0155217	0.0519897	0.76528	1.01564		0.917247	1.12459
Luminal A		MFI	Treg	Blue.780.60.CD25.trait4	CD25 on CD39+ resting Treg	90001938	Inverse variance weighted	95	0.0167903	0.0330281	0.6112	1.01693		0.953186	1.08494	0.996001
Luminal A		MFI	Treg	Blue.780.60.CD25.trait4	CD25 on CD39+ resting Treg	90001938	Simple mode	95	-0.0706798	0.0907889	0.438226	0.93176		0.779872	1.11323
Luminal A		MFI	Treg	Blue.780.60.CD25.trait4	CD25 on CD39+ resting Treg	90001938	Weighted mode	95	0.0112112	0.0551181	0.83926	1.01127		0.907719	1.12664
Luminal A		MFI	Treg	Blue.780.60.CD25.trait5	CD25 on activated Treg	90001939	MR Egger	95	0.0645679	0.0613406	0.295246	1.0667		0.945861	1.20297
Luminal A		MFI	Treg	Blue.780.60.CD25.trait5	CD25 on activated Treg	90001939	Weighted median	95	0.103959	0.0509693	0.0413868	1.10955		1.00407	1.22612
Luminal A		MFI	Treg	Blue.780.60.CD25.trait5	CD25 on activated Treg	90001939	Inverse variance weighted	95	0.0553983	0.0317476	0.0809919	1.05696		0.993196	1.12482	0.987147
Luminal A		MFI	Treg	Blue.780.60.CD25.trait5	CD25 on activated Treg	90001939	Simple mode	95	0.0448822	0.0954237	0.639197	1.0459		0.867493	1.26101
Luminal A		MFI	Treg	Blue.780.60.CD25.trait5	CD25 on activated Treg	90001939	Weighted mode	95	0.104621	0.0512535	0.044029	1.11029		1.00417	1.22762
Luminal A		MFI	Treg	Blue.780.60.CD25.trait6	CD25 on CD39+ activated Treg	90001940	MR Egger	95	0.0694346	0.0647377	0.286247	1.0719		0.944168	1.21692
Luminal A		MFI	Treg	Blue.780.60.CD25.trait6	CD25 on CD39+ activated Treg	90001940	Weighted median	95	0.077738	0.049083	0.113238	1.08084		0.981705	1.18998
Luminal A		MFI	Treg	Blue.780.60.CD25.trait6	CD25 on CD39+ activated Treg	90001940	Inverse variance weighted	95	0.0362593	0.0333885	0.277488	1.03692		0.971239	1.10705	0.996001
Luminal A		MFI	Treg	Blue.780.60.CD25.trait6	CD25 on CD39+ activated Treg	90001940	Simple mode	95	-0.0119183	0.0838401	0.887262	0.988152		0.838413	1.16464
Luminal A		MFI	Treg	Blue.780.60.CD25.trait6	CD25 on CD39+ activated Treg	90001940	Weighted mode	95	0.0489703	0.0485999	0.316223	1.05019		0.954769	1.15515
Luminal A		MFI	Treg	Blue.780.60.CD25.trait7	CD25 on secreting Treg	90001941	MR Egger	95	0.0146659	0.0617818	0.812883	1.01477		0.899041	1.14541
Luminal A		MFI	Treg	Blue.780.60.CD25.trait7	CD25 on secreting Treg	90001941	Weighted median	95	0.0194165	0.0514472	0.705872	1.01961		0.921806	1.12778
Luminal A		MFI	Treg	Blue.780.60.CD25.trait7	CD25 on secreting Treg	90001941	Inverse variance weighted	95	0.0164905	0.0319731	0.606021	1.01663		0.954873	1.08238	0.996001
Luminal A		MFI	Treg	Blue.780.60.CD25.trait7	CD25 on secreting Treg	90001941	Simple mode	95	0.0112873	0.0887589	0.899079	1.01135		0.849863	1.20353
Luminal A		MFI	Treg	Blue.780.60.CD25.trait7	CD25 on secreting Treg	90001941	Weighted mode	95	0.029492	0.0480704	0.541016	1.02993		0.937324	1.13169
Luminal A		MFI	Treg	Blue.780.60.CD25.trait8	CD25 on CD39+ secreting Treg	90001942	MR Egger	95	0.023462	0.0653607	0.720438	1.02374		0.900644	1.16366
Luminal A		MFI	Treg	Blue.780.60.CD25.trait8	CD25 on CD39+ secreting Treg	90001942	Weighted median	95	0.0215291	0.0528355	0.68366	1.02176		0.921246	1.13325
Luminal A		MFI	Treg	Blue.780.60.CD25.trait8	CD25 on CD39+ secreting Treg	90001942	Inverse variance weighted	95	0.00901166	0.0336597	0.788908	1.00905		0.944631	1.07787	0.996001
Luminal A		MFI	Treg	Blue.780.60.CD25.trait8	CD25 on CD39+ secreting Treg	90001942	Simple mode	95	0.0211503	0.0920343	0.818739	1.02138		0.852794	1.22328
Luminal A		MFI	Treg	Blue.780.60.CD25.trait8	CD25 on CD39+ secreting Treg	90001942	Weighted mode	95	0.0371146	0.053018	0.485633	1.03781		0.935382	1.15146
Luminal A		MFI	Treg	Blue.780.60.CD25.trait9	CD25 on activated & secreting Treg	90001943	MR Egger	95	0.0360979	0.061146	0.556383	1.03676		0.919663	1.16876
Luminal A		MFI	Treg	Blue.780.60.CD25.trait9	CD25 on activated & secreting Treg	90001943	Weighted median	95	0.053421	0.0495214	0.280701	1.05487		0.957298	1.1624
Luminal A		MFI	Treg	Blue.780.60.CD25.trait9	CD25 on activated & secreting Treg	90001943	Inverse variance weighted	95	0.0534218	0.0316438	0.091368	1.05487		0.991437	1.12237	0.987147
Luminal A		MFI	Treg	Blue.780.60.CD25.trait9	CD25 on activated & secreting Treg	90001943	Simple mode	95	0.0328731	0.0902231	0.716413	1.03342		0.865919	1.23332
Luminal A		MFI	Treg	Blue.780.60.CD25.trait9	CD25 on activated & secreting Treg	90001943	Weighted mode	95	0.0544016	0.0487675	0.267467	1.05591		0.959654	1.16182
Luminal A		MFI	cDC	Blue.780.60.cDC.trait1	CD123 on plasmacytoid DC	90001944	MR Egger	95	-0.128506	0.073109	0.0820843	0.879409		0.762007	1.0149
Luminal A		MFI	cDC	Blue.780.60.cDC.trait1	CD123 on plasmacytoid DC	90001944	Weighted median	95	-0.0917775	0.0577854	0.11223	0.912308		0.814617	1.02171
Luminal A		MFI	cDC	Blue.780.60.cDC.trait1	CD123 on plasmacytoid DC	90001944	Inverse variance weighted	95	-0.054212	0.0379382	0.153016	0.947231		0.879351	1.02035	0.996001
Luminal A		MFI	cDC	Blue.780.60.cDC.trait1	CD123 on plasmacytoid DC	90001944	Simple mode	95	-0.015292	0.104174	0.88361	0.984824		0.802942	1.20791
Luminal A		MFI	cDC	Blue.780.60.cDC.trait1	CD123 on plasmacytoid DC	90001944	Weighted mode	95	-0.0731135	0.0603782	0.22896	0.929495		0.825757	1.04627
Luminal A		MFI	cDC	Blue.780.60.cDC.trait2	CD123 on CD62L+ plasmacytoid DC	90001945	MR Egger	95	-0.129988	0.0729285	0.0779463	0.878106		0.761148	1.01304
Luminal A		MFI	cDC	Blue.780.60.cDC.trait2	CD123 on CD62L+ plasmacytoid DC	90001945	Weighted median	95	-0.087384	0.0595707	0.142404	0.916325		0.815346	1.02981
Luminal A		MFI	cDC	Blue.780.60.cDC.trait2	CD123 on CD62L+ plasmacytoid DC	90001945	Inverse variance weighted	95	-0.0545455	0.0378544	0.149604	0.946915		0.879202	1.01984	0.996001
Luminal A		MFI	cDC	Blue.780.60.cDC.trait2	CD123 on CD62L+ plasmacytoid DC	90001945	Simple mode	95	-0.0190897	0.116056	0.8697	0.981091		0.781485	1.23168
Luminal A		MFI	cDC	Blue.780.60.cDC.trait2	CD123 on CD62L+ plasmacytoid DC	90001945	Weighted mode	95	-0.0773209	0.0584656	0.18921	0.925593		0.825378	1.03797
Luminal A		MFI	Myeloid cell	Blue.780.60.MDSC.trait1	CD33 on CD14+ monocyte	90001946	MR Egger	95	-0.0301294	0.0875278	0.731453	0.97032		0.817353	1.15191
Luminal A		MFI	Myeloid cell	Blue.780.60.MDSC.trait1	CD33 on CD14+ monocyte	90001946	Weighted median	95	-0.0131957	0.0714128	0.853401	0.986891		0.857988	1.13516
Luminal A		MFI	Myeloid cell	Blue.780.60.MDSC.trait1	CD33 on CD14+ monocyte	90001946	Inverse variance weighted	95	0.00974079	0.0454316	0.830231	1.00979		0.923758	1.10383	0.996001
Luminal A		MFI	Myeloid cell	Blue.780.60.MDSC.trait1	CD33 on CD14+ monocyte	90001946	Simple mode	95	0.0382497	0.117681	0.745881	1.03899		0.824973	1.30853
Luminal A		MFI	Myeloid cell	Blue.780.60.MDSC.trait1	CD33 on CD14+ monocyte	90001946	Weighted mode	95	-0.0112516	0.071591	0.875452	0.988811		0.859358	1.13777
Luminal A		MFI	Myeloid cell	Blue.780.60.MDSC.trait10	CD33 on CD33br HLA DR+ CD14dim	90001947	MR Egger	95	0.0440986	0.089758	0.624367	1.04509		0.876493	1.24611
Luminal A		MFI	Myeloid cell	Blue.780.60.MDSC.trait10	CD33 on CD33br HLA DR+ CD14dim	90001947	Weighted median	95	0.0072477	0.0739582	0.921934	1.00727		0.871351	1.1644
Luminal A		MFI	Myeloid cell	Blue.780.60.MDSC.trait10	CD33 on CD33br HLA DR+ CD14dim	90001947	Inverse variance weighted	95	0.0471755	0.0465674	0.311031	1.04831		0.956862	1.14849	0.996001
Luminal A		MFI	Myeloid cell	Blue.780.60.MDSC.trait10	CD33 on CD33br HLA DR+ CD14dim	90001947	Simple mode	95	0.00920978	0.115014	0.936347	1.00925		0.80556	1.26445
Luminal A		MFI	Myeloid cell	Blue.780.60.MDSC.trait10	CD33 on CD33br HLA DR+ CD14dim	90001947	Weighted mode	95	0.0279641	0.0752952	0.711181	1.02836		0.887262	1.19189
Luminal A		MFI	Myeloid cell	Blue.780.60.MDSC.trait12	CD33 on CD33dim HLA DR+ CD11b+	90001948	MR Egger	95	0.00194252	0.0872303	0.982281	1.00194		0.844485	1.18876
Luminal A		MFI	Myeloid cell	Blue.780.60.MDSC.trait12	CD33 on CD33dim HLA DR+ CD11b+	90001948	Weighted median	95	0.0650333	0.07305	0.373328	1.06719		0.924831	1.23147
Luminal A		MFI	Myeloid cell	Blue.780.60.MDSC.trait12	CD33 on CD33dim HLA DR+ CD11b+	90001948	Inverse variance weighted	95	0.0190759	0.0452826	0.673563	1.01926		0.932694	1.11386	0.996001
Luminal A		MFI	Myeloid cell	Blue.780.60.MDSC.trait12	CD33 on CD33dim HLA DR+ CD11b+	90001948	Simple mode	95	0.0659141	0.116903	0.57421	1.06813		0.849407	1.34319
Luminal A		MFI	Myeloid cell	Blue.780.60.MDSC.trait12	CD33 on CD33dim HLA DR+ CD11b+	90001948	Weighted mode	95	0.0342161	0.0701784	0.626997	1.03481		0.901826	1.1874
Luminal A		MFI	Myeloid cell	Blue.780.60.MDSC.trait13	CD33 on CD33dim HLA DR+ CD11b-	90001949	MR Egger	95	0.0393824	0.0869851	0.651784	1.04017		0.877123	1.23352
Luminal A		MFI	Myeloid cell	Blue.780.60.MDSC.trait13	CD33 on CD33dim HLA DR+ CD11b-	90001949	Weighted median	95	0.0577098	0.0737676	0.434027	1.05941		0.916792	1.22421
Luminal A		MFI	Myeloid cell	Blue.780.60.MDSC.trait13	CD33 on CD33dim HLA DR+ CD11b-	90001949	Inverse variance weighted	95	0.0280985	0.0451547	0.533763	1.0285		0.941383	1.12367	0.996001
Luminal A		MFI	Myeloid cell	Blue.780.60.MDSC.trait13	CD33 on CD33dim HLA DR+ CD11b-	90001949	Simple mode	95	0.126119	0.125949	0.319227	1.13442		0.886264	1.45205
Luminal A		MFI	Myeloid cell	Blue.780.60.MDSC.trait13	CD33 on CD33dim HLA DR+ CD11b-	90001949	Weighted mode	95	0.0390386	0.070659	0.581922	1.03981		0.905332	1.19426
Luminal A		MFI	Myeloid cell	Blue.780.60.MDSC.trait14	CD33 on Gr MDSC	90001950	MR Egger	95	-0.0471893	0.105587	0.655968	0.953907		0.775584	1.17323
Luminal A		MFI	Myeloid cell	Blue.780.60.MDSC.trait14	CD33 on Gr MDSC	90001950	Weighted median	95	-0.0437662	0.0878274	0.618258	0.957178		0.80581	1.13698
Luminal A		MFI	Myeloid cell	Blue.780.60.MDSC.trait14	CD33 on Gr MDSC	90001950	Inverse variance weighted	95	-0.0803746	0.0545228	0.140442	0.922771		0.829245	1.02684	0.987147
Luminal A		MFI	Myeloid cell	Blue.780.60.MDSC.trait14	CD33 on Gr MDSC	90001950	Simple mode	95	-0.114866	0.159686	0.473725	0.891485		0.651909	1.21911
Luminal A		MFI	Myeloid cell	Blue.780.60.MDSC.trait14	CD33 on Gr MDSC	90001950	Weighted mode	95	-0.0433091	0.083199	0.603905	0.957615		0.813525	1.12723
Luminal A		MFI	Myeloid cell	Blue.780.60.MDSC.trait2	CD33 on CD66b++ myeloid cell	90001951	MR Egger	95	-0.0904333	0.100399	0.370056	0.913535		0.750349	1.11221
Luminal A		MFI	Myeloid cell	Blue.780.60.MDSC.trait2	CD33 on CD66b++ myeloid cell	90001951	Weighted median	95	-0.0617765	0.0789247	0.433787	0.940093		0.805358	1.09737
Luminal A		MFI	Myeloid cell	Blue.780.60.MDSC.trait2	CD33 on CD66b++ myeloid cell	90001951	Inverse variance weighted	95	-0.0473108	0.0519339	0.362306	0.953791		0.861482	1.05599	0.996001
Luminal A		MFI	Myeloid cell	Blue.780.60.MDSC.trait2	CD33 on CD66b++ myeloid cell	90001951	Simple mode	95	0.00551893	0.153286	0.971355	1.00553		0.74459	1.35793
Luminal A		MFI	Myeloid cell	Blue.780.60.MDSC.trait2	CD33 on CD66b++ myeloid cell	90001951	Weighted mode	95	-0.045713	0.082608	0.581322	0.955316		0.812512	1.12322
Luminal A		MFI	Myeloid cell	Blue.780.60.MDSC.trait3	CD33 on Mo MDSC	90001952	MR Egger	95	-0.0334652	0.0934063	0.720949	0.967089		0.805299	1.16138
Luminal A		MFI	Myeloid cell	Blue.780.60.MDSC.trait3	CD33 on Mo MDSC	90001952	Weighted median	95	-0.0768534	0.0750729	0.305969	0.926026		0.799318	1.07282
Luminal A		MFI	Myeloid cell	Blue.780.60.MDSC.trait3	CD33 on Mo MDSC	90001952	Inverse variance weighted	95	-0.010596	0.0481988	0.825997	0.98946		0.900265	1.08749	0.996001
Luminal A		MFI	Myeloid cell	Blue.780.60.MDSC.trait3	CD33 on Mo MDSC	90001952	Simple mode	95	-0.173375	0.136558	0.207359	0.840822		0.643375	1.09887
Luminal A		MFI	Myeloid cell	Blue.780.60.MDSC.trait3	CD33 on Mo MDSC	90001952	Weighted mode	95	-0.0555842	0.0732963	0.450139	0.945932		0.819349	1.09207
Luminal A		MFI	Myeloid cell	Blue.780.60.MDSC.trait4	CD33 on CD33dim HLA DR-	90001953	MR Egger	95	-0.00439833	0.0895903	0.96095	0.995611		0.835274	1.18673
Luminal A		MFI	Myeloid cell	Blue.780.60.MDSC.trait4	CD33 on CD33dim HLA DR-	90001953	Weighted median	95	0.0506409	0.0748973	0.498953	1.05195		0.908321	1.21828
Luminal A		MFI	Myeloid cell	Blue.780.60.MDSC.trait4	CD33 on CD33dim HLA DR-	90001953	Inverse variance weighted	95	0.0136332	0.0464888	0.769326	1.01373		0.925441	1.11043	0.996001
Luminal A		MFI	Myeloid cell	Blue.780.60.MDSC.trait4	CD33 on CD33dim HLA DR-	90001953	Simple mode	95	-0.0380669	0.125728	0.762733	0.962649		0.752395	1.23166
Luminal A		MFI	Myeloid cell	Blue.780.60.MDSC.trait4	CD33 on CD33dim HLA DR-	90001953	Weighted mode	95	0.0149972	0.066827	0.822919	1.01511		0.89049	1.15717
Luminal A		MFI	Myeloid cell	Blue.780.60.MDSC.trait6	CD33 on basophil	90001954	MR Egger	95	0.0137438	0.0897226	0.878588	1.01384		0.850345	1.20877
Luminal A		MFI	Myeloid cell	Blue.780.60.MDSC.trait6	CD33 on basophil	90001954	Weighted median	95	0.0510177	0.074761	0.49498	1.05234		0.908906	1.21841
Luminal A		MFI	Myeloid cell	Blue.780.60.MDSC.trait6	CD33 on basophil	90001954	Inverse variance weighted	95	0.0148818	0.0465458	0.749177	1.01499		0.926494	1.11195	0.996001
Luminal A		MFI	Myeloid cell	Blue.780.60.MDSC.trait6	CD33 on basophil	90001954	Simple mode	95	-0.036362	0.135978	0.789738	0.964291		0.738689	1.25879
Luminal A		MFI	Myeloid cell	Blue.780.60.MDSC.trait6	CD33 on basophil	90001954	Weighted mode	95	0.014747	0.071766	0.837636	1.01486		0.88169	1.16813
Luminal A		MFI	Myeloid cell	Blue.780.60.MDSC.trait7	CD33 on Im MDSC	90001955	MR Egger	95	0.0459781	0.0897969	0.609848	1.04705		0.878075	1.24855
Luminal A		MFI	Myeloid cell	Blue.780.60.MDSC.trait7	CD33 on Im MDSC	90001955	Weighted median	95	0.0659559	0.0776112	0.395423	1.06818		0.917446	1.24368
Luminal A		MFI	Myeloid cell	Blue.780.60.MDSC.trait7	CD33 on Im MDSC	90001955	Inverse variance weighted	95	0.0324183	0.0465975	0.486611	1.03295		0.942789	1.13173	0.996001
Luminal A		MFI	Myeloid cell	Blue.780.60.MDSC.trait7	CD33 on Im MDSC	90001955	Simple mode	95	0.107353	0.13258	0.420147	1.11333		0.858555	1.4437
Luminal A		MFI	Myeloid cell	Blue.780.60.MDSC.trait7	CD33 on Im MDSC	90001955	Weighted mode	95	0.0765078	0.0728291	0.296176	1.07951		0.935909	1.24515
Luminal A		MFI	Myeloid cell	Blue.780.60.MDSC.trait8	CD33 on CD33br HLA DR+	90001956	MR Egger	95	0.049418	0.0896007	0.582589	1.05066		0.881439	1.25237
Luminal A		MFI	Myeloid cell	Blue.780.60.MDSC.trait8	CD33 on CD33br HLA DR+	90001956	Weighted median	95	0.0283366	0.0714229	0.691556	1.02874		0.894355	1.18332
Luminal A		MFI	Myeloid cell	Blue.780.60.MDSC.trait8	CD33 on CD33br HLA DR+	90001956	Inverse variance weighted	95	0.0436796	0.0464729	0.347272	1.04465		0.953699	1.14427	0.996001
Luminal A		MFI	Myeloid cell	Blue.780.60.MDSC.trait8	CD33 on CD33br HLA DR+	90001956	Simple mode	95	-0.0290595	0.113285	0.798113	0.971359		0.777946	1.21286
Luminal A		MFI	Myeloid cell	Blue.780.60.MDSC.trait8	CD33 on CD33br HLA DR+	90001956	Weighted mode	95	0.0237415	0.0710174	0.738894	1.02403		0.890963	1.17696
Luminal A		MFI	Myeloid cell	Blue.780.60.MDSC.trait9	CD33 on CD33br HLA DR+ CD14-	90001957	MR Egger	95	0.0441614	0.0897127	0.6237	1.04515		0.876625	1.24607
Luminal A		MFI	Myeloid cell	Blue.780.60.MDSC.trait9	CD33 on CD33br HLA DR+ CD14-	90001957	Weighted median	95	0.000376102	0.0725136	0.995862	1.00038		0.867838	1.15316
Luminal A		MFI	Myeloid cell	Blue.780.60.MDSC.trait9	CD33 on CD33br HLA DR+ CD14-	90001957	Inverse variance weighted	95	0.0444563	0.0465214	0.339269	1.04546		0.954349	1.14527	0.996001
Luminal A		MFI	Myeloid cell	Blue.780.60.MDSC.trait9	CD33 on CD33br HLA DR+ CD14-	90001957	Simple mode	95	-0.0189028	0.128063	0.882971	0.981275		0.763451	1.26125
Luminal A		MFI	Myeloid cell	Blue.780.60.MDSC.trait9	CD33 on CD33br HLA DR+ CD14-	90001957	Weighted mode	95	0.0167561	0.0726163	0.818011	1.0169		0.881992	1.17244
Luminal A		MFI	TBNK	Blue.780.60.TBNK.trait1	CD4 on monocyte	90001958	MR Egger	95	-0.00136309	0.0657945	0.983515	0.998638		0.877814	1.13609
Luminal A		MFI	TBNK	Blue.780.60.TBNK.trait1	CD4 on monocyte	90001958	Weighted median	95	-0.0108888	0.0529058	0.836935	0.98917		0.891737	1.09725
Luminal A		MFI	TBNK	Blue.780.60.TBNK.trait1	CD4 on monocyte	90001958	Inverse variance weighted	95	-0.0160001	0.0340638	0.638562	0.984127		0.920567	1.05208	0.996001
Luminal A		MFI	TBNK	Blue.780.60.TBNK.trait1	CD4 on monocyte	90001958	Simple mode	95	-0.0368687	0.102017	0.718612	0.963803		0.789132	1.17714
Luminal A		MFI	TBNK	Blue.780.60.TBNK.trait1	CD4 on monocyte	90001958	Weighted mode	95	-0.0368687	0.0572276	0.520985	0.963803		0.861539	1.0782
Luminal A		MFI	TBNK	Blue.780.60.TBNK.trait3	CD4 on HLA DR+ CD4+	90001959	MR Egger	95	-0.021831	0.064747	0.736745	0.978406		0.861797	1.11079
Luminal A		MFI	TBNK	Blue.780.60.TBNK.trait3	CD4 on HLA DR+ CD4+	90001959	Weighted median	95	0.000993975	0.0532246	0.9851	1.00099		0.901833	1.11106
Luminal A		MFI	TBNK	Blue.780.60.TBNK.trait3	CD4 on HLA DR+ CD4+	90001959	Inverse variance weighted	95	0.0110324	0.0335263	0.742106	1.01109		0.946789	1.07977	0.996001
Luminal A		MFI	TBNK	Blue.780.60.TBNK.trait3	CD4 on HLA DR+ CD4+	90001959	Simple mode	95	-0.0365685	0.0989843	0.712633	0.964092		0.794075	1.17051
Luminal A		MFI	TBNK	Blue.780.60.TBNK.trait3	CD4 on HLA DR+ CD4+	90001959	Weighted mode	95	-0.0260496	0.0538214	0.629511	0.974287		0.876745	1.08268
Luminal A		MFI	Treg	Blue.780.60.Treg.trait4	CD25 on CD4+	90001960	MR Egger	95	0.0314362	0.0680631	0.645254	1.03194		0.903059	1.1792
Luminal A		MFI	Treg	Blue.780.60.Treg.trait4	CD25 on CD4+	90001960	Weighted median	95	-0.0384543	0.0556173	0.489308	0.962276		0.862893	1.0731
Luminal A		MFI	Treg	Blue.780.60.Treg.trait4	CD25 on CD4+	90001960	Inverse variance weighted	95	-0.000685319	0.0350814	0.984414	0.999315		0.932912	1.07044	0.998013
Luminal A		MFI	Treg	Blue.780.60.Treg.trait4	CD25 on CD4+	90001960	Simple mode	95	-0.0795108	0.106827	0.458553	0.923568		0.749094	1.13868
Luminal A		MFI	Treg	Blue.780.60.Treg.trait4	CD25 on CD4+	90001960	Weighted mode	95	-0.0204953	0.0549586	0.710046	0.979713		0.879665	1.09114
Luminal A		MFI	Treg	Blue.780.60.Treg.trait5	CD25 on CD39+ CD4+	90001961	MR Egger	95	0.156743	0.0668098	0.0210942	1.1697		1.02613	1.33334
Luminal A		MFI	Treg	Blue.780.60.Treg.trait5	CD25 on CD39+ CD4+	90001961	Weighted median	95	0.127875	0.0549702	0.0200051	1.13641		1.02034	1.26569
Luminal A		MFI	Treg	Blue.780.60.Treg.trait5	CD25 on CD39+ CD4+	90001961	Inverse variance weighted	95	0.0858516	0.034558	0.0129816	1.08964		1.01828	1.16601	0.830551
Luminal A		MFI	Treg	Blue.780.60.Treg.trait5	CD25 on CD39+ CD4+	90001961	Simple mode	95	0.164958	0.10429	0.117071	1.17934		0.961318	1.44682
Luminal A		MFI	Treg	Blue.780.60.Treg.trait5	CD25 on CD39+ CD4+	90001961	Weighted mode	95	0.123615	0.0522592	0.0200636	1.13158		1.02141	1.25363
Luminal A		MFI	Treg	Blue.780.60.Treg.trait6	CD25 on CD28+ CD4+	90001962	MR Egger	30	0.351297	0.162594	0.0394346	1.42091		1.03315	1.9542
Luminal A		MFI	Treg	Blue.780.60.Treg.trait6	CD25 on CD28+ CD4+	90001962	Weighted median	30	0.180737	0.0982799	0.0659152	1.1981		0.988179	1.45262
Luminal A		MFI	Treg	Blue.780.60.Treg.trait6	CD25 on CD28+ CD4+	90001962	Inverse variance weighted	30	0.0891437	0.0713302	0.211397	1.09324		0.950598	1.25728	0.996001
Luminal A		MFI	Treg	Blue.780.60.Treg.trait6	CD25 on CD28+ CD4+	90001962	Simple mode	30	-0.065893	0.15974	0.683006	0.936231		0.684557	1.28043
Luminal A		MFI	Treg	Blue.780.60.Treg.trait6	CD25 on CD28+ CD4+	90001962	Weighted mode	30	0.155108	0.106293	0.155245	1.16778		0.948165	1.43827
Luminal A		Morphological parameter	cDC	FSC.cDC.trait2	FSC-A on myeloid DC	90001963	MR Egger	95	-0.0131232	0.0708306	0.853416	0.986963		0.85903	1.13395
Luminal A		Morphological parameter	cDC	FSC.cDC.trait2	FSC-A on myeloid DC	90001963	Weighted median	95	0.0223483	0.0594102	0.70679	1.0226		0.910196	1.14889
Luminal A		Morphological parameter	cDC	FSC.cDC.trait2	FSC-A on myeloid DC	90001963	Inverse variance weighted	95	-0.000569059	0.0364863	0.987556	0.999431		0.930454	1.07352	0.998013
Luminal A		Morphological parameter	cDC	FSC.cDC.trait2	FSC-A on myeloid DC	90001963	Simple mode	95	-0.0199422	0.118436	0.866647	0.980255		0.777185	1.23639
Luminal A		Morphological parameter	cDC	FSC.cDC.trait2	FSC-A on myeloid DC	90001963	Weighted mode	95	0.0338658	0.0615404	0.583417	1.03445		0.916903	1.16706
Luminal A		Morphological parameter	cDC	FSC.cDC.trait3	FSC-A on plasmacytoid DC	90001964	MR Egger	95	-0.0534167	0.0720057	0.460053	0.947985		0.823207	1.09168
Luminal A		Morphological parameter	cDC	FSC.cDC.trait3	FSC-A on plasmacytoid DC	90001964	Weighted median	95	0.0288404	0.0544413	0.596285	1.02926		0.92509	1.14516
Luminal A		Morphological parameter	cDC	FSC.cDC.trait3	FSC-A on plasmacytoid DC	90001964	Inverse variance weighted	95	-0.0372708	0.0370939	0.315008	0.963415		0.895857	1.03607	0.996001
Luminal A		Morphological parameter	cDC	FSC.cDC.trait3	FSC-A on plasmacytoid DC	90001964	Simple mode	95	0.0619124	0.101003	0.541374	1.06387		0.872795	1.29677
Luminal A		Morphological parameter	cDC	FSC.cDC.trait3	FSC-A on plasmacytoid DC	90001964	Weighted mode	95	0.0347891	0.0584654	0.553248	1.0354		0.923298	1.16112
Luminal A		Morphological parameter	cDC	FSC.cDC.trait4	FSC-A on monocyte	90001965	MR Egger	95	-0.047353	0.0672291	0.482973	0.953751		0.836004	1.08808
Luminal A		Morphological parameter	cDC	FSC.cDC.trait4	FSC-A on monocyte	90001965	Weighted median	95	-0.012647	0.0587058	0.829432	0.987433		0.880108	1.10784
Luminal A		Morphological parameter	cDC	FSC.cDC.trait4	FSC-A on monocyte	90001965	Inverse variance weighted	95	-0.0163564	0.0348112	0.638455	0.983777		0.918892	1.05324	0.996001
Luminal A		Morphological parameter	cDC	FSC.cDC.trait4	FSC-A on monocyte	90001965	Simple mode	95	0.018303	0.12076	0.879855	1.01847		0.803814	1.29045
Luminal A		Morphological parameter	cDC	FSC.cDC.trait4	FSC-A on monocyte	90001965	Weighted mode	95	-0.0233674	0.0648346	0.719345	0.976903		0.860326	1.10928
Luminal A		Morphological parameter	cDC	FSC.cDC.trait5	FSC-A on granulocyte	90001966	MR Egger	95	0.100344	0.0684465	0.146016	1.10555		0.966754	1.26428
Luminal A		Morphological parameter	cDC	FSC.cDC.trait5	FSC-A on granulocyte	90001966	Weighted median	95	0.0813006	0.0598477	0.174319	1.0847		0.964639	1.2197
Luminal A		Morphological parameter	cDC	FSC.cDC.trait5	FSC-A on granulocyte	90001966	Inverse variance weighted	95	0.0676976	0.0354366	0.0560831	1.07004		0.998244	1.147	0.987147
Luminal A		Morphological parameter	cDC	FSC.cDC.trait5	FSC-A on granulocyte	90001966	Simple mode	95	-0.0277817	0.110645	0.802294	0.972601		0.782981	1.20814
Luminal A		Morphological parameter	cDC	FSC.cDC.trait5	FSC-A on granulocyte	90001966	Weighted mode	95	0.082435	0.0542279	0.131828	1.08593		0.97643	1.2077
Luminal A		Morphological parameter	TBNK	FSC.TBNK.trait1	FSC-A on CD14+ monocyte	90001967	MR Egger	95	0.0688915	0.0652278	0.293628	1.07132		0.942749	1.21743
Luminal A		Morphological parameter	TBNK	FSC.TBNK.trait1	FSC-A on CD14+ monocyte	90001967	Weighted median	95	0.0414842	0.05225	0.427221	1.04236		0.940893	1.15476
Luminal A		Morphological parameter	TBNK	FSC.TBNK.trait1	FSC-A on CD14+ monocyte	90001967	Inverse variance weighted	95	0.00408386	0.0337727	0.903753	1.00409		0.939779	1.07281	0.996001
Luminal A		Morphological parameter	TBNK	FSC.TBNK.trait1	FSC-A on CD14+ monocyte	90001967	Simple mode	95	0.0292731	0.0941752	0.756613	1.02971		0.85615	1.23844
Luminal A		Morphological parameter	TBNK	FSC.TBNK.trait1	FSC-A on CD14+ monocyte	90001967	Weighted mode	95	0.039966	0.052836	0.451291	1.04078		0.938387	1.15434
Luminal A		Morphological parameter	TBNK	FSC.TBNK.trait10	FSC-A on B cell	90001968	MR Egger	95	-0.0163488	0.0671754	0.808251	0.983784		0.86242	1.12223
Luminal A		Morphological parameter	TBNK	FSC.TBNK.trait10	FSC-A on B cell	90001968	Weighted median	95	0.0200402	0.0565636	0.723117	1.02024		0.913178	1.13986
Luminal A		Morphological parameter	TBNK	FSC.TBNK.trait10	FSC-A on B cell	90001968	Inverse variance weighted	95	-0.010662	0.0345979	0.757954	0.989395		0.924526	1.05881	0.996001
Luminal A		Morphological parameter	TBNK	FSC.TBNK.trait10	FSC-A on B cell	90001968	Simple mode	95	-0.0338953	0.127034	0.790192	0.966673		0.753609	1.23998
Luminal A		Morphological parameter	TBNK	FSC.TBNK.trait10	FSC-A on B cell	90001968	Weighted mode	95	0.051538	0.0674778	0.446913	1.05289		0.922453	1.20177
Luminal A		Morphological parameter	TBNK	FSC.TBNK.trait11	FSC-A on NK	90001969	MR Egger	95	-0.0220038	0.0648433	0.73512	0.978237		0.861486	1.11081
Luminal A		Morphological parameter	TBNK	FSC.TBNK.trait11	FSC-A on NK	90001969	Weighted median	95	-0.0146474	0.0550162	0.790056	0.985459		0.884724	1.09766
Luminal A		Morphological parameter	TBNK	FSC.TBNK.trait11	FSC-A on NK	90001969	Inverse variance weighted	95	-0.00946367	0.0334842	0.77746	0.990581		0.927658	1.05777	0.996001
Luminal A		Morphological parameter	TBNK	FSC.TBNK.trait11	FSC-A on NK	90001969	Simple mode	95	-0.0715458	0.104163	0.493859	0.930954		0.759037	1.14181
Luminal A		Morphological parameter	TBNK	FSC.TBNK.trait11	FSC-A on NK	90001969	Weighted mode	95	-2.75339e-05	0.0555339	0.999605	0.999972		0.896843	1.11496
Luminal A		Morphological parameter	TBNK	FSC.TBNK.trait12	FSC-A on HLA DR+ NK	90001970	MR Egger	95	-0.0552371	0.0706082	0.436023	0.946261		0.823963	1.08671
Luminal A		Morphological parameter	TBNK	FSC.TBNK.trait12	FSC-A on HLA DR+ NK	90001970	Weighted median	95	-0.0266255	0.0526989	0.613392	0.973726		0.87817	1.07968
Luminal A		Morphological parameter	TBNK	FSC.TBNK.trait12	FSC-A on HLA DR+ NK	90001970	Inverse variance weighted	95	-0.0331906	0.0363922	0.361755	0.967354		0.900757	1.03887	0.996001
Luminal A		Morphological parameter	TBNK	FSC.TBNK.trait12	FSC-A on HLA DR+ NK	90001970	Simple mode	95	-0.0289068	0.100282	0.773786	0.971507		0.798149	1.18252
Luminal A		Morphological parameter	TBNK	FSC.TBNK.trait12	FSC-A on HLA DR+ NK	90001970	Weighted mode	95	-0.0694083	0.0528121	0.19196	0.932946		0.841205	1.03469
Luminal A		Morphological parameter	TBNK	FSC.TBNK.trait2	FSC-A on lymphocyte	90001971	MR Egger	95	0.00479921	0.0594716	0.935856	1.00481		0.894254	1.12904
Luminal A		Morphological parameter	TBNK	FSC.TBNK.trait2	FSC-A on lymphocyte	90001971	Weighted median	95	0.0189536	0.0501715	0.705597	1.01913		0.923686	1.12445
Luminal A		Morphological parameter	TBNK	FSC.TBNK.trait2	FSC-A on lymphocyte	90001971	Inverse variance weighted	95	0.0278426	0.0307907	0.365861	1.02823		0.968015	1.0922	0.996001
Luminal A		Morphological parameter	TBNK	FSC.TBNK.trait2	FSC-A on lymphocyte	90001971	Simple mode	95	0.0427415	0.0963064	0.658201	1.04367		0.864141	1.26049
Luminal A		Morphological parameter	TBNK	FSC.TBNK.trait2	FSC-A on lymphocyte	90001971	Weighted mode	95	0.00967673	0.0513524	0.85094	1.00972		0.913042	1.11664
Luminal A		Morphological parameter	TBNK	FSC.TBNK.trait3	FSC-A on T cell	90001972	MR Egger	95	0.035416	0.0603976	0.55904	1.03605		0.920385	1.16625
Luminal A		Morphological parameter	TBNK	FSC.TBNK.trait3	FSC-A on T cell	90001972	Weighted median	95	0.044158	0.0478827	0.356418	1.04515		0.951522	1.14798
Luminal A		Morphological parameter	TBNK	FSC.TBNK.trait3	FSC-A on T cell	90001972	Inverse variance weighted	95	0.0411742	0.0312702	0.187931	1.04203		0.980086	1.1079	0.996001
Luminal A		Morphological parameter	TBNK	FSC.TBNK.trait3	FSC-A on T cell	90001972	Simple mode	95	0.0939395	0.0932721	0.316445	1.09849		0.914961	1.31884
Luminal A		Morphological parameter	TBNK	FSC.TBNK.trait3	FSC-A on T cell	90001972	Weighted mode	95	0.0241514	0.0536456	0.653601	1.02445		0.922199	1.13803
Luminal A		Morphological parameter	TBNK	FSC.TBNK.trait4	FSC-A on CD4+	90001973	MR Egger	95	0.0512258	0.0614532	0.406657	1.05256		0.933119	1.18729
Luminal A		Morphological parameter	TBNK	FSC.TBNK.trait4	FSC-A on CD4+	90001973	Weighted median	95	0.0209637	0.0509887	0.680967	1.02118		0.924064	1.12851
Luminal A		Morphological parameter	TBNK	FSC.TBNK.trait4	FSC-A on CD4+	90001973	Inverse variance weighted	95	0.0362414	0.0318139	0.254633	1.03691		0.974224	1.10362	0.996001
Luminal A		Morphological parameter	TBNK	FSC.TBNK.trait4	FSC-A on CD4+	90001973	Simple mode	95	0.0259411	0.0987368	0.793334	1.02628		0.845706	1.24541
Luminal A		Morphological parameter	TBNK	FSC.TBNK.trait4	FSC-A on CD4+	90001973	Weighted mode	95	0.0346647	0.048425	0.475863	1.03527		0.941531	1.13835
Luminal A		Morphological parameter	TBNK	FSC.TBNK.trait5	FSC-A on CD8br	90001974	MR Egger	95	0.0127785	0.0569108	0.822833	1.01286		0.905954	1.13238
Luminal A		Morphological parameter	TBNK	FSC.TBNK.trait5	FSC-A on CD8br	90001974	Weighted median	95	0.049278	0.041843	0.238921	1.05051		0.967796	1.1403
Luminal A		Morphological parameter	TBNK	FSC.TBNK.trait5	FSC-A on CD8br	90001974	Inverse variance weighted	95	0.0478595	0.0294685	0.104357	1.04902		0.99015	1.1114	0.987147
Luminal A		Morphological parameter	TBNK	FSC.TBNK.trait5	FSC-A on CD8br	90001974	Simple mode	95	0.0851544	0.0735435	0.249847	1.08889		0.942715	1.25772
Luminal A		Morphological parameter	TBNK	FSC.TBNK.trait5	FSC-A on CD8br	90001974	Weighted mode	95	0.0369075	0.0462899	0.427279	1.0376		0.947602	1.13614
Luminal A		Morphological parameter	TBNK	FSC.TBNK.trait6	FSC-A on HLA DR+ T cell	90001975	MR Egger	95	-0.00859853	0.0635426	0.892652	0.991438		0.875341	1.12293
Luminal A		Morphological parameter	TBNK	FSC.TBNK.trait6	FSC-A on HLA DR+ T cell	90001975	Weighted median	95	0.0219122	0.0522631	0.675021	1.02215		0.922633	1.13241
Luminal A		Morphological parameter	TBNK	FSC.TBNK.trait6	FSC-A on HLA DR+ T cell	90001975	Inverse variance weighted	95	0.0227059	0.0329035	0.490146	1.02297		0.959076	1.09111	0.996001
Luminal A		Morphological parameter	TBNK	FSC.TBNK.trait6	FSC-A on HLA DR+ T cell	90001975	Simple mode	95	-0.115291	0.0972742	0.23892	0.891107		0.736425	1.07828
Luminal A		Morphological parameter	TBNK	FSC.TBNK.trait6	FSC-A on HLA DR+ T cell	90001975	Weighted mode	95	0.00405109	0.05247	0.938622	1.00406		0.905933	1.11281
Luminal A		Morphological parameter	TBNK	FSC.TBNK.trait7	FSC-A on NKT	90001976	MR Egger	95	-0.0275307	0.0631831	0.664043	0.972845		0.85953	1.1011
Luminal A		Morphological parameter	TBNK	FSC.TBNK.trait7	FSC-A on NKT	90001976	Weighted median	95	0.0330273	0.0502634	0.511127	1.03358		0.936609	1.14059
Luminal A		Morphological parameter	TBNK	FSC.TBNK.trait7	FSC-A on NKT	90001976	Inverse variance weighted	95	0.0289825	0.032716	0.375682	1.02941		0.965469	1.09758	0.996001
Luminal A		Morphological parameter	TBNK	FSC.TBNK.trait7	FSC-A on NKT	90001976	Simple mode	95	0.039674	0.100172	0.69296	1.04047		0.854992	1.26619
Luminal A		Morphological parameter	TBNK	FSC.TBNK.trait7	FSC-A on NKT	90001976	Weighted mode	95	0.0328752	0.0536938	0.541836	1.03342		0.930192	1.14811
Luminal A		Morphological parameter	TBNK	FSC.TBNK.trait8	FSC-A on HLA DR+ CD4+	90001977	MR Egger	95	0.00114505	0.0691131	0.986817	1.00115		0.874313	1.14638
Luminal A		Morphological parameter	TBNK	FSC.TBNK.trait8	FSC-A on HLA DR+ CD4+	90001977	Weighted median	95	0.0194875	0.050356	0.69876	1.01968		0.923846	1.12545
Luminal A		Morphological parameter	TBNK	FSC.TBNK.trait8	FSC-A on HLA DR+ CD4+	90001977	Inverse variance weighted	95	0.0232403	0.03563	0.514229	1.02351		0.954474	1.09754	0.996001
Luminal A		Morphological parameter	TBNK	FSC.TBNK.trait8	FSC-A on HLA DR+ CD4+	90001977	Simple mode	95	-0.116638	0.0913746	0.204928	0.889907		0.743986	1.06445
Luminal A		Morphological parameter	TBNK	FSC.TBNK.trait8	FSC-A on HLA DR+ CD4+	90001977	Weighted mode	95	0.00387131	0.0489502	0.937132	1.00388		0.91204	1.10496
Luminal A		Morphological parameter	TBNK	FSC.TBNK.trait9	FSC-A on HLA DR+ CD8br	90001978	MR Egger	95	-0.0625686	0.0630213	0.323376	0.939349		0.830199	1.06285
Luminal A		Morphological parameter	TBNK	FSC.TBNK.trait9	FSC-A on HLA DR+ CD8br	90001978	Weighted median	95	-0.0303281	0.0516909	0.557391	0.970127		0.876655	1.07357
Luminal A		Morphological parameter	TBNK	FSC.TBNK.trait9	FSC-A on HLA DR+ CD8br	90001978	Inverse variance weighted	95	0.00703656	0.0327589	0.829925	1.00706		0.944433	1.07384	0.996001
Luminal A		Morphological parameter	TBNK	FSC.TBNK.trait9	FSC-A on HLA DR+ CD8br	90001978	Simple mode	95	-0.00765063	0.0859531	0.929264	0.992379		0.838519	1.17447
Luminal A		Morphological parameter	TBNK	FSC.TBNK.trait9	FSC-A on HLA DR+ CD8br	90001978	Weighted mode	95	-0.0205861	0.0484399	0.671821	0.979624		0.890895	1.07719
Luminal A		MFI	Monocyte	mono.trait1	CD16 on CD14- CD16+ monocyte	90001979	MR Egger	95	-0.099479	0.0605795	0.103942	0.905309		0.803953	1.01944
Luminal A		MFI	Monocyte	mono.trait1	CD16 on CD14- CD16+ monocyte	90001979	Weighted median	95	-0.0286133	0.0531402	0.590267	0.971792		0.875668	1.07847
Luminal A		MFI	Monocyte	mono.trait1	CD16 on CD14- CD16+ monocyte	90001979	Inverse variance weighted	95	-0.0337526	0.0312815	0.280589	0.966811		0.909314	1.02794	0.996001
Luminal A		MFI	Monocyte	mono.trait1	CD16 on CD14- CD16+ monocyte	90001979	Simple mode	95	-0.0277031	0.101493	0.785485	0.972677		0.797217	1.18676
Luminal A		MFI	Monocyte	mono.trait1	CD16 on CD14- CD16+ monocyte	90001979	Weighted mode	95	-0.021922	0.0501691	0.663141	0.978317		0.886696	1.0794
Luminal A		MFI	Monocyte	mono.trait10	CD40 on CD14+ CD16- monocyte	90001980	MR Egger	95	-0.152545	0.0605923	0.0135271	0.85852		0.762383	0.96678
Luminal A		MFI	Monocyte	mono.trait10	CD40 on CD14+ CD16- monocyte	90001980	Weighted median	95	-0.0367707	0.0495964	0.458452	0.963897		0.874608	1.0623
Luminal A		MFI	Monocyte	mono.trait10	CD40 on CD14+ CD16- monocyte	90001980	Inverse variance weighted	95	-0.00189903	0.0315728	0.952038	0.998103		0.93821	1.06182	0.996535
Luminal A		MFI	Monocyte	mono.trait10	CD40 on CD14+ CD16- monocyte	90001980	Simple mode	95	-0.0202209	0.0856927	0.81397	0.979982		0.828467	1.15921
Luminal A		MFI	Monocyte	mono.trait10	CD40 on CD14+ CD16- monocyte	90001980	Weighted mode	95	-0.0413415	0.0478619	0.389916	0.959501		0.873584	1.05387
Luminal A		MFI	Monocyte	mono.trait11	CD40 on CD14+ CD16+ monocyte	90001981	MR Egger	95	-0.0918034	0.0650307	0.161378	0.912285		0.80311	1.0363
Luminal A		MFI	Monocyte	mono.trait11	CD40 on CD14+ CD16+ monocyte	90001981	Weighted median	95	-0.00940532	0.0494821	0.84925	0.990639		0.899074	1.09153
Luminal A		MFI	Monocyte	mono.trait11	CD40 on CD14+ CD16+ monocyte	90001981	Inverse variance weighted	95	0.00852653	0.0340094	0.802038	1.00856		0.943525	1.07808	0.996001
Luminal A		MFI	Monocyte	mono.trait11	CD40 on CD14+ CD16+ monocyte	90001981	Simple mode	95	0.0103784	0.0886508	0.907054	1.01043		0.849271	1.20218
Luminal A		MFI	Monocyte	mono.trait11	CD40 on CD14+ CD16+ monocyte	90001981	Weighted mode	95	-0.0184448	0.0471967	0.696824	0.981724		0.894983	1.07687
Luminal A		MFI	Monocyte	mono.trait12	CCR2 on CD14- CD16+ monocyte	90001982	MR Egger	95	-0.0223012	0.0652738	0.733381	0.977946		0.860503	1.11142
Luminal A		MFI	Monocyte	mono.trait12	CCR2 on CD14- CD16+ monocyte	90001982	Weighted median	95	0.00302218	0.050001	0.951803	1.00303		0.909391	1.1063
Luminal A		MFI	Monocyte	mono.trait12	CCR2 on CD14- CD16+ monocyte	90001982	Inverse variance weighted	95	-0.00548316	0.0335925	0.870341	0.994532		0.93116	1.06222	0.996001
Luminal A		MFI	Monocyte	mono.trait12	CCR2 on CD14- CD16+ monocyte	90001982	Simple mode	95	-0.0278379	0.0970106	0.774777	0.972546		0.804143	1.17622
Luminal A		MFI	Monocyte	mono.trait12	CCR2 on CD14- CD16+ monocyte	90001982	Weighted mode	95	-0.0115415	0.0466702	0.805216	0.988525		0.902113	1.08321
Luminal A		MFI	Monocyte	mono.trait14	CD14 on CD14+ CD16+ monocyte	90001983	MR Egger	95	-0.103317	0.0617702	0.0977663	0.901841		0.799006	1.01791
Luminal A		MFI	Monocyte	mono.trait14	CD14 on CD14+ CD16+ monocyte	90001983	Weighted median	95	-0.0241173	0.0500281	0.629752	0.976171		0.884996	1.07674
Luminal A		MFI	Monocyte	mono.trait14	CD14 on CD14+ CD16+ monocyte	90001983	Inverse variance weighted	95	-0.0181826	0.0321877	0.572146	0.981982		0.921944	1.04593	0.996001
Luminal A		MFI	Monocyte	mono.trait14	CD14 on CD14+ CD16+ monocyte	90001983	Simple mode	95	0.0432943	0.112644	0.70159	1.04425		0.837371	1.30223
Luminal A		MFI	Monocyte	mono.trait14	CD14 on CD14+ CD16+ monocyte	90001983	Weighted mode	95	-0.00749709	0.0611727	0.90272	0.992531		0.880385	1.11896
Luminal A		MFI	Monocyte	mono.trait16	HLA DR on CD14- CD16+ monocyte	90001984	MR Egger	95	-0.0138333	0.0604527	0.819505	0.986262		0.87606	1.11033
Luminal A		MFI	Monocyte	mono.trait16	HLA DR on CD14- CD16+ monocyte	90001984	Weighted median	95	-0.00484831	0.0492694	0.921611	0.995163		0.903557	1.09606
Luminal A		MFI	Monocyte	mono.trait16	HLA DR on CD14- CD16+ monocyte	90001984	Inverse variance weighted	95	-0.0147892	0.0312248	0.63576	0.98532		0.926826	1.04751	0.996001
Luminal A		MFI	Monocyte	mono.trait16	HLA DR on CD14- CD16+ monocyte	90001984	Simple mode	95	0.021557	0.0933382	0.817851	1.02179		0.850964	1.22691
Luminal A		MFI	Monocyte	mono.trait16	HLA DR on CD14- CD16+ monocyte	90001984	Weighted mode	95	0.0041628	0.0509434	0.935048	1.00417		0.908749	1.10961
Luminal A		MFI	Monocyte	mono.trait17	CD40 on monocytes	90001985	MR Egger	95	-0.149386	0.0617612	0.01752	0.861237		0.763045	0.972064
Luminal A		MFI	Monocyte	mono.trait17	CD40 on monocytes	90001985	Weighted median	95	-0.0220635	0.0481427	0.646741	0.978178		0.890098	1.07497
Luminal A		MFI	Monocyte	mono.trait17	CD40 on monocytes	90001985	Inverse variance weighted	95	-0.00393878	0.033014	0.905032	0.996069		0.933657	1.06265	0.996001
Luminal A		MFI	Monocyte	mono.trait17	CD40 on monocytes	90001985	Simple mode	95	0.0154164	0.0811703	0.849776	1.01554		0.866167	1.19066
Luminal A		MFI	Monocyte	mono.trait17	CD40 on monocytes	90001985	Weighted mode	95	-0.041935	0.0434	0.336401	0.958932		0.880734	1.04407
Luminal A		MFI	Monocyte	mono.trait19	CD14 on CD14+ CD16- monocyte	90001986	MR Egger	95	-0.100728	0.0591707	0.0920358	0.904179		0.80517	1.01536
Luminal A		MFI	Monocyte	mono.trait19	CD14 on CD14+ CD16- monocyte	90001986	Weighted median	95	-0.0119413	0.0479541	0.80335	0.98813		0.899486	1.08551
Luminal A		MFI	Monocyte	mono.trait19	CD14 on CD14+ CD16- monocyte	90001986	Inverse variance weighted	95	-0.0280684	0.0305756	0.358619	0.972322		0.915764	1.03237	0.996001
Luminal A		MFI	Monocyte	mono.trait19	CD14 on CD14+ CD16- monocyte	90001986	Simple mode	95	-0.0127733	0.100319	0.898954	0.987308		0.811072	1.20184
Luminal A		MFI	Monocyte	mono.trait19	CD14 on CD14+ CD16- monocyte	90001986	Weighted mode	95	-0.00464382	0.0574793	0.93578	0.995367		0.889315	1.11407
Luminal A		MFI	Monocyte	mono.trait2	CD64 on CD14+ CD16- monocyte	90001987	MR Egger	95	-0.100309	0.0607853	0.102273	0.904558		0.802962	1.01901
Luminal A		MFI	Monocyte	mono.trait2	CD64 on CD14+ CD16- monocyte	90001987	Weighted median	95	-0.011253	0.049089	0.818685	0.98881		0.898106	1.08868
Luminal A		MFI	Monocyte	mono.trait2	CD64 on CD14+ CD16- monocyte	90001987	Inverse variance weighted	95	0.000555154	0.0313995	0.985894	1.00056		0.940835	1.06407	0.998013
Luminal A		MFI	Monocyte	mono.trait2	CD64 on CD14+ CD16- monocyte	90001987	Simple mode	95	0.00257321	0.0862663	0.976267	1.00258		0.846615	1.18727
Luminal A		MFI	Monocyte	mono.trait2	CD64 on CD14+ CD16- monocyte	90001987	Weighted mode	95	-0.0298418	0.0494459	0.547614	0.970599		0.880949	1.06937
Luminal A		MFI	Monocyte	mono.trait21	HLA DR on CD14+ CD16- monocyte	90001988	MR Egger	95	-0.0964473	0.0613814	0.119514	0.908058		0.805127	1.02415
Luminal A		MFI	Monocyte	mono.trait21	HLA DR on CD14+ CD16- monocyte	90001988	Weighted median	95	-0.0756629	0.0508839	0.137022	0.927129		0.839125	1.02436
Luminal A		MFI	Monocyte	mono.trait21	HLA DR on CD14+ CD16- monocyte	90001988	Inverse variance weighted	95	-0.0596535	0.031661	0.0595466	0.942091		0.885406	1.0024	0.987147
Luminal A		MFI	Monocyte	mono.trait21	HLA DR on CD14+ CD16- monocyte	90001988	Simple mode	95	-0.0649521	0.0942157	0.492272	0.937112		0.779101	1.12717
Luminal A		MFI	Monocyte	mono.trait21	HLA DR on CD14+ CD16- monocyte	90001988	Weighted mode	95	-0.0728265	0.0514259	0.160039	0.929762		0.840615	1.02836
Luminal A		MFI	Monocyte	mono.trait22	CD40 on CD14- CD16+ monocyte	90001989	MR Egger	95	-0.146495	0.0684832	0.0350433	0.86373		0.755238	0.987807
Luminal A		MFI	Monocyte	mono.trait22	CD40 on CD14- CD16+ monocyte	90001989	Weighted median	95	-0.0573516	0.0511235	0.261937	0.944262		0.854231	1.04378
Luminal A		MFI	Monocyte	mono.trait22	CD40 on CD14- CD16+ monocyte	90001989	Inverse variance weighted	95	-0.0056646	0.036263	0.875868	0.994351		0.926131	1.0676	0.996001
Luminal A		MFI	Monocyte	mono.trait22	CD40 on CD14- CD16+ monocyte	90001989	Simple mode	95	-0.0104394	0.0886641	0.906524	0.989615		0.831752	1.17744
Luminal A		MFI	Monocyte	mono.trait22	CD40 on CD14- CD16+ monocyte	90001989	Weighted mode	95	-0.0507948	0.0481716	0.294378	0.950474		0.86484	1.04459
Luminal A		MFI	Monocyte	mono.trait24	CD64 on CD14- CD16+ monocyte	90001990	MR Egger	95	0.0252825	0.0605114	0.677046	1.0256		0.910902	1.15475
Luminal A		MFI	Monocyte	mono.trait24	CD64 on CD14- CD16+ monocyte	90001990	Weighted median	95	0.0168381	0.0512756	0.742621	1.01698		0.919742	1.1245
Luminal A		MFI	Monocyte	mono.trait24	CD64 on CD14- CD16+ monocyte	90001990	Inverse variance weighted	95	0.00435415	0.0312711	0.889262	1.00436		0.944653	1.06785	0.996001
Luminal A		MFI	Monocyte	mono.trait24	CD64 on CD14- CD16+ monocyte	90001990	Simple mode	95	-0.0341509	0.0903124	0.706178	0.966426		0.809642	1.15357
Luminal A		MFI	Monocyte	mono.trait24	CD64 on CD14- CD16+ monocyte	90001990	Weighted mode	95	0.00973373	0.0508481	0.848603	1.00978		0.913997	1.1156
Luminal A		MFI	Monocyte	mono.trait25	HLA DR on CD14+ monocyte	90001991	MR Egger	95	-0.094691	0.0613891	0.126355	0.909654		0.80653	1.02596
Luminal A		MFI	Monocyte	mono.trait25	HLA DR on CD14+ monocyte	90001991	Weighted median	95	-0.0877433	0.0522175	0.0928909	0.915996		0.826885	1.01471
Luminal A		MFI	Monocyte	mono.trait25	HLA DR on CD14+ monocyte	90001991	Inverse variance weighted	95	-0.0654244	0.0317169	0.0391353	0.93667		0.880215	0.996746	0.987147
Luminal A		MFI	Monocyte	mono.trait25	HLA DR on CD14+ monocyte	90001991	Simple mode	95	-0.0913087	0.0882845	0.30367	0.912736		0.767708	1.08516
Luminal A		MFI	Monocyte	mono.trait25	HLA DR on CD14+ monocyte	90001991	Weighted mode	95	-0.0832047	0.0515553	0.109903	0.920163		0.831725	1.018
Luminal A		MFI	Monocyte	mono.trait28	CCR2 on CD14+ CD16+ monocyte	90001992	MR Egger	95	-0.0111186	0.0592854	0.851643	0.988943		0.880454	1.1108
Luminal A		MFI	Monocyte	mono.trait28	CCR2 on CD14+ CD16+ monocyte	90001992	Weighted median	95	0.00763659	0.047653	0.872681	1.00767		0.917812	1.10632
Luminal A		MFI	Monocyte	mono.trait28	CCR2 on CD14+ CD16+ monocyte	90001992	Inverse variance weighted	95	-0.0107287	0.0306646	0.726435	0.989329		0.931619	1.05061	0.996001
Luminal A		MFI	Monocyte	mono.trait28	CCR2 on CD14+ CD16+ monocyte	90001992	Simple mode	95	-0.00155906	0.0863171	0.985628	0.998442		0.84304	1.18249
Luminal A		MFI	Monocyte	mono.trait28	CCR2 on CD14+ CD16+ monocyte	90001992	Weighted mode	95	-0.0109582	0.052045	0.833693	0.989102		0.893181	1.09532
Luminal A		MFI	Monocyte	mono.trait29	PDL-1 on CD14+ CD16- monocyte	90001993	MR Egger	95	-0.122475	0.059912	0.0437561	0.884728		0.786705	0.994965
Luminal A		MFI	Monocyte	mono.trait29	PDL-1 on CD14+ CD16- monocyte	90001993	Weighted median	95	-0.000104187	0.0498593	0.998333	0.999896		0.906804	1.10254
Luminal A		MFI	Monocyte	mono.trait29	PDL-1 on CD14+ CD16- monocyte	90001993	Inverse variance weighted	95	-0.0307327	0.0309722	0.321066	0.969735		0.912618	1.03043	0.996001
Luminal A		MFI	Monocyte	mono.trait29	PDL-1 on CD14+ CD16- monocyte	90001993	Simple mode	95	-0.03955	0.0897279	0.660386	0.961222		0.806205	1.14604
Luminal A		MFI	Monocyte	mono.trait29	PDL-1 on CD14+ CD16- monocyte	90001993	Weighted mode	95	-0.0123119	0.049096	0.802538	0.987764		0.897143	1.08754
Luminal A		MFI	Monocyte	mono.trait3	CX3CR1 on CD14- CD16-	90001994	MR Egger	95	0.0201033	0.0601171	0.738829	1.02031		0.906897	1.1479
Luminal A		MFI	Monocyte	mono.trait3	CX3CR1 on CD14- CD16-	90001994	Weighted median	95	0.0548156	0.0529681	0.300726	1.05635		0.952179	1.17191
Luminal A		MFI	Monocyte	mono.trait3	CX3CR1 on CD14- CD16-	90001994	Inverse variance weighted	95	0.0571083	0.0310863	0.066197	1.05877		0.996186	1.12529	0.987147
Luminal A		MFI	Monocyte	mono.trait3	CX3CR1 on CD14- CD16-	90001994	Simple mode	95	0.124666	0.0999115	0.215218	1.13277		0.931312	1.37781
Luminal A		MFI	Monocyte	mono.trait3	CX3CR1 on CD14- CD16-	90001994	Weighted mode	95	0.0562798	0.0572508	0.328111	1.05789		0.945604	1.18352
Luminal A		MFI	Monocyte	mono.trait33	CX3CR1 on monocyte	90001995	MR Egger	95	0.030157	0.0675139	0.656146	1.03062		0.902876	1.17643
Luminal A		MFI	Monocyte	mono.trait33	CX3CR1 on monocyte	90001995	Weighted median	95	-0.0257129	0.0567766	0.650637	0.974615		0.871975	1.08934
Luminal A		MFI	Monocyte	mono.trait33	CX3CR1 on monocyte	90001995	Inverse variance weighted	95	-0.00997714	0.0348019	0.774354	0.990072		0.92479	1.05996	0.996001
Luminal A		MFI	Monocyte	mono.trait33	CX3CR1 on monocyte	90001995	Simple mode	95	-0.00354037	0.114365	0.97537	0.996466		0.796366	1.24684
Luminal A		MFI	Monocyte	mono.trait33	CX3CR1 on monocyte	90001995	Weighted mode	95	-0.0316358	0.055051	0.566892	0.968859		0.869762	1.07925
Luminal A		MFI	Monocyte	mono.trait35	CX3CR1 on CD14+ CD16+ monocyte	90001996	MR Egger	95	0.046332	0.0632046	0.465373	1.04742		0.925382	1.18556
Luminal A		MFI	Monocyte	mono.trait35	CX3CR1 on CD14+ CD16+ monocyte	90001996	Weighted median	95	0.0270576	0.056512	0.632085	1.02743		0.919702	1.14777
Luminal A		MFI	Monocyte	mono.trait35	CX3CR1 on CD14+ CD16+ monocyte	90001996	Inverse variance weighted	95	-0.00804486	0.0326882	0.805598	0.991987		0.930425	1.05762	0.996001
Luminal A		MFI	Monocyte	mono.trait35	CX3CR1 on CD14+ CD16+ monocyte	90001996	Simple mode	95	-0.102732	0.110414	0.354533	0.902369		0.726771	1.12039
Luminal A		MFI	Monocyte	mono.trait35	CX3CR1 on CD14+ CD16+ monocyte	90001996	Weighted mode	95	0.0244537	0.0569551	0.66865	1.02476		0.916514	1.14578
Luminal A		MFI	Monocyte	mono.trait36	CX3CR1 on CD14+ CD16- monocyte	90001997	MR Egger	95	0.0384765	0.0655179	0.558447	1.03923		0.913987	1.18163
Luminal A		MFI	Monocyte	mono.trait36	CX3CR1 on CD14+ CD16- monocyte	90001997	Weighted median	95	-0.00245652	0.0564918	0.965315	0.997546		0.892989	1.11435
Luminal A		MFI	Monocyte	mono.trait36	CX3CR1 on CD14+ CD16- monocyte	90001997	Inverse variance weighted	95	0.0138621	0.0337179	0.680985	1.01396		0.949115	1.08323	0.996001
Luminal A		MFI	Monocyte	mono.trait36	CX3CR1 on CD14+ CD16- monocyte	90001997	Simple mode	95	0.0602315	0.098883	0.543915	1.06208		0.874958	1.28923
Luminal A		MFI	Monocyte	mono.trait36	CX3CR1 on CD14+ CD16- monocyte	90001997	Weighted mode	95	-0.0117151	0.0561403	0.835153	0.988353		0.88537	1.10332
Luminal A		MFI	Monocyte	mono.trait39	PDL-1 on CD14+ CD16+ monocyte	90001998	MR Egger	95	-0.089795	0.0682137	0.191282	0.914119		0.79972	1.04488
Luminal A		MFI	Monocyte	mono.trait39	PDL-1 on CD14+ CD16+ monocyte	90001998	Weighted median	95	-0.0405993	0.0500069	0.416864	0.960214		0.870565	1.05909
Luminal A		MFI	Monocyte	mono.trait39	PDL-1 on CD14+ CD16+ monocyte	90001998	Inverse variance weighted	95	-0.0339309	0.0352554	0.335833	0.966638		0.902099	1.0358	0.996001
Luminal A		MFI	Monocyte	mono.trait39	PDL-1 on CD14+ CD16+ monocyte	90001998	Simple mode	95	-0.0729886	0.0929384	0.434227	0.929611		0.774802	1.11535
Luminal A		MFI	Monocyte	mono.trait39	PDL-1 on CD14+ CD16+ monocyte	90001998	Weighted mode	95	-0.0432103	0.0499755	0.389444	0.95771		0.868348	1.05627
Luminal A		MFI	Monocyte	mono.trait4	PDL-1 on CD14- CD16+ monocyte	90001999	MR Egger	95	-0.0804091	0.067301	0.235216	0.922739		0.808707	1.05285
Luminal A		MFI	Monocyte	mono.trait4	PDL-1 on CD14- CD16+ monocyte	90001999	Weighted median	95	-0.0362739	0.0530939	0.494479	0.964376		0.869065	1.07014
Luminal A		MFI	Monocyte	mono.trait4	PDL-1 on CD14- CD16+ monocyte	90001999	Inverse variance weighted	95	-0.0138117	0.03485	0.691871	0.986283		0.921164	1.05601	0.996001
Luminal A		MFI	Monocyte	mono.trait4	PDL-1 on CD14- CD16+ monocyte	90001999	Simple mode	95	-0.133323	0.0964621	0.170207	0.875182		0.724416	1.05733
Luminal A		MFI	Monocyte	mono.trait4	PDL-1 on CD14- CD16+ monocyte	90001999	Weighted mode	95	-0.0162601	0.0502494	0.746968	0.983871		0.89159	1.0857
Luminal A		MFI	Monocyte	mono.trait41	PDL-1 on CD14- CD16-	90002000	MR Egger	95	-0.110925	0.062988	0.0815173	0.895006		0.79106	1.01261
Luminal A		MFI	Monocyte	mono.trait41	PDL-1 on CD14- CD16-	90002000	Weighted median	95	-0.0597185	0.0505923	0.237846	0.94203		0.853099	1.04023
Luminal A		MFI	Monocyte	mono.trait41	PDL-1 on CD14- CD16-	90002000	Inverse variance weighted	95	-0.0293738	0.0328128	0.370684	0.971053		0.910568	1.03556	0.996001
Luminal A		MFI	Monocyte	mono.trait41	PDL-1 on CD14- CD16-	90002000	Simple mode	95	-0.133566	0.0901871	0.141955	0.87497		0.733203	1.04415
Luminal A		MFI	Monocyte	mono.trait41	PDL-1 on CD14- CD16-	90002000	Weighted mode	95	-0.0718121	0.048788	0.144383	0.930706		0.84583	1.0241
Luminal A		MFI	Monocyte	mono.trait42	CD64 on CD14- CD16-	90002001	MR Egger	95	-0.0749307	0.058914	0.206592	0.927808		0.826627	1.04137
Luminal A		MFI	Monocyte	mono.trait42	CD64 on CD14- CD16-	90002001	Weighted median	95	-0.0545183	0.0502807	0.278241	0.946941		0.858071	1.04502
Luminal A		MFI	Monocyte	mono.trait42	CD64 on CD14- CD16-	90002001	Inverse variance weighted	95	-0.017759	0.0304711	0.560017	0.982398		0.925443	1.04286	0.996001
Luminal A		MFI	Monocyte	mono.trait42	CD64 on CD14- CD16-	90002001	Simple mode	95	-0.103132	0.0938634	0.274685	0.902008		0.750433	1.0842
Luminal A		MFI	Monocyte	mono.trait42	CD64 on CD14- CD16-	90002001	Weighted mode	95	-0.0669239	0.0499262	0.183328	0.935266		0.848081	1.03141
Luminal A		MFI	Monocyte	mono.trait43	PDL-1 on monocyte	90002002	MR Egger	95	-0.135733	0.0601848	0.0264619	0.873076		0.775928	0.982386
Luminal A		MFI	Monocyte	mono.trait43	PDL-1 on monocyte	90002002	Weighted median	95	-0.0254463	0.0524499	0.627567	0.974875		0.879635	1.08043
Luminal A		MFI	Monocyte	mono.trait43	PDL-1 on monocyte	90002002	Inverse variance weighted	95	-0.0393425	0.0311141	0.206065	0.961421		0.904542	1.02188	0.996001
Luminal A		MFI	Monocyte	mono.trait43	PDL-1 on monocyte	90002002	Simple mode	95	-0.0887518	0.104063	0.395901	0.915073		0.746235	1.12211
Luminal A		MFI	Monocyte	mono.trait43	PDL-1 on monocyte	90002002	Weighted mode	95	-0.0246621	0.0565857	0.663954	0.97564		0.873218	1.09007
Luminal A		MFI	Monocyte	mono.trait44	CCR2 on CD14- CD16-	90002003	MR Egger	95	-0.137912	0.0623242	0.0293573	0.871175		0.770999	0.984367
Luminal A		MFI	Monocyte	mono.trait44	CCR2 on CD14- CD16-	90002003	Weighted median	95	-0.123674	0.0498307	0.013069	0.883668		0.801442	0.974329
Luminal A		MFI	Monocyte	mono.trait44	CCR2 on CD14- CD16-	90002003	Inverse variance weighted	95	-0.0717119	0.0323117	0.0264611	0.930799		0.873678	0.991654	0.987147
Luminal A		MFI	Monocyte	mono.trait44	CCR2 on CD14- CD16-	90002003	Simple mode	95	-0.221791	0.0951571	0.021903	0.801083		0.66478	0.965333
Luminal A		MFI	Monocyte	mono.trait44	CCR2 on CD14- CD16-	90002003	Weighted mode	95	-0.134098	0.0512056	0.0102862	0.874504		0.790997	0.966828
Luminal A		MFI	Monocyte	mono.trait46	CCR2 on CD14+ CD16- monocyte	90002004	MR Egger	95	-0.069975	0.0590779	0.239252	0.932417		0.830466	1.04688
Luminal A		MFI	Monocyte	mono.trait46	CCR2 on CD14+ CD16- monocyte	90002004	Weighted median	95	-0.0426042	0.0510088	0.403587	0.958291		0.867117	1.05905
Luminal A		MFI	Monocyte	mono.trait46	CCR2 on CD14+ CD16- monocyte	90002004	Inverse variance weighted	95	-0.0474654	0.0305281	0.119991	0.953643		0.898256	1.01245	0.987147
Luminal A		MFI	Monocyte	mono.trait46	CCR2 on CD14+ CD16- monocyte	90002004	Simple mode	95	-0.138741	0.0868552	0.113537	0.870453		0.734198	1.032
Luminal A		MFI	Monocyte	mono.trait46	CCR2 on CD14+ CD16- monocyte	90002004	Weighted mode	95	-0.0849892	0.0509206	0.0984346	0.918522		0.831276	1.01493
Luminal A		MFI	Monocyte	mono.trait47	CD16 on CD14+ CD16+ monocyte	90002005	MR Egger	95	0.00893339	0.0610546	0.883987	1.00897		0.895177	1.13724
Luminal A		MFI	Monocyte	mono.trait47	CD16 on CD14+ CD16+ monocyte	90002005	Weighted median	95	-0.013221	0.0495257	0.789507	0.986866		0.895573	1.08747
Luminal A		MFI	Monocyte	mono.trait47	CD16 on CD14+ CD16+ monocyte	90002005	Inverse variance weighted	95	-0.0287981	0.0315519	0.361389	0.971613		0.913347	1.0336	0.996001
Luminal A		MFI	Monocyte	mono.trait47	CD16 on CD14+ CD16+ monocyte	90002005	Simple mode	95	0.0498853	0.0857704	0.562218	1.05115		0.888496	1.24358
Luminal A		MFI	Monocyte	mono.trait47	CD16 on CD14+ CD16+ monocyte	90002005	Weighted mode	95	-0.00490841	0.0498541	0.92178	0.995104		0.902468	1.09725
Luminal A		MFI	Monocyte	mono.trait48	CD64 on monocyte	90002006	MR Egger	95	-0.0778333	0.0611201	0.206033	0.925119		0.820674	1.04285
Luminal A		MFI	Monocyte	mono.trait48	CD64 on monocyte	90002006	Weighted median	95	0.0133258	0.0498117	0.789067	1.01341		0.919151	1.11735
Luminal A		MFI	Monocyte	mono.trait48	CD64 on monocyte	90002006	Inverse variance weighted	95	0.0234819	0.0315768	0.457092	1.02376		0.96232	1.08912	0.996001
Luminal A		MFI	Monocyte	mono.trait48	CD64 on monocyte	90002006	Simple mode	95	0.0708179	0.0902285	0.434502	1.07339		0.899398	1.28103
Luminal A		MFI	Monocyte	mono.trait48	CD64 on monocyte	90002006	Weighted mode	95	0.00689369	0.0515398	0.893883	1.00692		0.91017	1.11395
Luminal A		MFI	Monocyte	mono.trait50	HLA DR on CD14+ CD16+ monocyte	90002007	MR Egger	95	-0.0188209	0.0610522	0.758562	0.981355		0.870678	1.1061
Luminal A		MFI	Monocyte	mono.trait50	HLA DR on CD14+ CD16+ monocyte	90002007	Weighted median	95	-0.037675	0.0481142	0.433608	0.963026		0.87636	1.05826
Luminal A		MFI	Monocyte	mono.trait50	HLA DR on CD14+ CD16+ monocyte	90002007	Inverse variance weighted	95	-0.0498312	0.0315402	0.114124	0.95139		0.894357	1.01206	0.987147
Luminal A		MFI	Monocyte	mono.trait50	HLA DR on CD14+ CD16+ monocyte	90002007	Simple mode	95	-0.101294	0.0854791	0.239	0.903668		0.764271	1.06849
Luminal A		MFI	Monocyte	mono.trait50	HLA DR on CD14+ CD16+ monocyte	90002007	Weighted mode	95	-0.0360437	0.0494606	0.467976	0.964598		0.875477	1.06279
Luminal A		MFI	Monocyte	mono.trait52	CCR2 on monocyte	90002008	MR Egger	95	-0.0557536	0.0597172	0.352914	0.945772		0.841306	1.06321
Luminal A		MFI	Monocyte	mono.trait52	CCR2 on monocyte	90002008	Weighted median	95	-0.015915	0.0482065	0.741293	0.984211		0.895476	1.08174
Luminal A		MFI	Monocyte	mono.trait52	CCR2 on monocyte	90002008	Inverse variance weighted	95	-0.0277157	0.0308614	0.369148	0.972665		0.915574	1.03332	0.996001
Luminal A		MFI	Monocyte	mono.trait52	CCR2 on monocyte	90002008	Simple mode	95	-0.00382319	0.0909601	0.966563	0.996184		0.833514	1.1906
Luminal A		MFI	Monocyte	mono.trait52	CCR2 on monocyte	90002008	Weighted mode	95	-0.048848	0.0482332	0.313781	0.952326		0.86642	1.04675
Luminal A		MFI	Monocyte	mono.trait53	HLA DR on CD14- CD16-	90002009	MR Egger	95	-0.0339515	0.0608099	0.577966	0.966618		0.85801	1.08897
Luminal A		MFI	Monocyte	mono.trait53	HLA DR on CD14- CD16-	90002009	Weighted median	95	-0.029069	0.0488413	0.551728	0.971349		0.882675	1.06893
Luminal A		MFI	Monocyte	mono.trait53	HLA DR on CD14- CD16-	90002009	Inverse variance weighted	95	-0.0244454	0.031414	0.43647	0.975851		0.917579	1.03782	0.996001
Luminal A		MFI	Monocyte	mono.trait53	HLA DR on CD14- CD16-	90002009	Simple mode	95	-0.000710677	0.0903367	0.99374	0.99929		0.837135	1.19285
Luminal A		MFI	Monocyte	mono.trait53	HLA DR on CD14- CD16-	90002009	Weighted mode	95	-0.00730394	0.0494053	0.882788	0.992723		0.901101	1.09366
Luminal A		MFI	Monocyte	mono.trait54	HLA DR on monocyte	90002010	MR Egger	95	-0.0839326	0.0612009	0.173541	0.919493		0.815555	1.03668
Luminal A		MFI	Monocyte	mono.trait54	HLA DR on monocyte	90002010	Weighted median	95	-0.0921058	0.0522435	0.0778987	0.912009		0.823244	1.01034
Luminal A		MFI	Monocyte	mono.trait54	HLA DR on monocyte	90002010	Inverse variance weighted	95	-0.0668926	0.0316211	0.0343923	0.935296		0.879088	0.995097	0.987147
Luminal A		MFI	Monocyte	mono.trait54	HLA DR on monocyte	90002010	Simple mode	95	-0.121169	0.0930088	0.195835	0.885884		0.738255	1.06303
Luminal A		MFI	Monocyte	mono.trait54	HLA DR on monocyte	90002010	Weighted mode	95	-0.092044	0.051277	0.0758619	0.912065		0.824856	1.00849
Luminal A		MFI	Monocyte	mono.trait6	CD64 on CD14+ CD16+ monocyte	90002011	MR Egger	86	-0.0572481	0.0620575	0.35891	0.94436		0.836206	1.0665
Luminal A		MFI	Monocyte	mono.trait6	CD64 on CD14+ CD16+ monocyte	90002011	Weighted median	86	-0.0133099	0.0512611	0.795135	0.986778		0.892453	1.09107
Luminal A		MFI	Monocyte	mono.trait6	CD64 on CD14+ CD16+ monocyte	90002011	Inverse variance weighted	86	-0.0200426	0.0325248	0.537746	0.980157		0.919623	1.04468	0.996001
Luminal A		MFI	Monocyte	mono.trait6	CD64 on CD14+ CD16+ monocyte	90002011	Simple mode	86	0.00023804	0.0871483	0.997827	1.00024		0.843182	1.18655
Luminal A		MFI	Monocyte	mono.trait6	CD64 on CD14+ CD16+ monocyte	90002011	Weighted mode	86	0.00023804	0.0506035	0.996258	1.00024		0.905793	1.10453
Luminal A		MFI	Monocyte	mono.trait7	CX3CR1 on CD14- CD16+ monocyte	90002012	MR Egger	95	-0.0570703	0.0596606	0.341259	0.944528		0.840293	1.06169
Luminal A		MFI	Monocyte	mono.trait7	CX3CR1 on CD14- CD16+ monocyte	90002012	Weighted median	95	0.0129383	0.0489897	0.791701	1.01302		0.920276	1.11512
Luminal A		MFI	Monocyte	mono.trait7	CX3CR1 on CD14- CD16+ monocyte	90002012	Inverse variance weighted	95	-0.0111701	0.0308514	0.717305	0.988892		0.930867	1.05053	0.996001
Luminal A		MFI	Monocyte	mono.trait7	CX3CR1 on CD14- CD16+ monocyte	90002012	Simple mode	95	-0.0716825	0.0933837	0.444641	0.930826		0.775138	1.11779
Luminal A		MFI	Monocyte	mono.trait7	CX3CR1 on CD14- CD16+ monocyte	90002012	Weighted mode	95	-0.0430319	0.0483655	0.375886	0.957881		0.871248	1.05313
Luminal A		MFI	cDC	Red.660.20.cDC.trait1	CCR2 on myeloid DC	90002013	MR Egger	95	0.0184492	0.0709923	0.795534	1.01862		0.886304	1.17069
Luminal A		MFI	cDC	Red.660.20.cDC.trait1	CCR2 on myeloid DC	90002013	Weighted median	95	0.052063	0.0525118	0.321465	1.05344		0.950412	1.16764
Luminal A		MFI	cDC	Red.660.20.cDC.trait1	CCR2 on myeloid DC	90002013	Inverse variance weighted	95	0.00386667	0.036568	0.915789	1.00387		0.934441	1.07847	0.996001
Luminal A		MFI	cDC	Red.660.20.cDC.trait1	CCR2 on myeloid DC	90002013	Simple mode	95	0.172467	0.104242	0.101365	1.18823		0.968654	1.45759
Luminal A		MFI	cDC	Red.660.20.cDC.trait1	CCR2 on myeloid DC	90002013	Weighted mode	95	0.0442013	0.0579378	0.447428	1.04519		0.932994	1.17088
Luminal A		MFI	cDC	Red.660.20.cDC.trait2	CCR2 on CD62L+ myeloid DC	90002014	MR Egger	95	0.0525189	0.0677549	0.440229	1.05392		0.922857	1.2036
Luminal A		MFI	cDC	Red.660.20.cDC.trait2	CCR2 on CD62L+ myeloid DC	90002014	Weighted median	95	0.0898062	0.0564532	0.111653	1.09396		0.979374	1.22196
Luminal A		MFI	cDC	Red.660.20.cDC.trait2	CCR2 on CD62L+ myeloid DC	90002014	Inverse variance weighted	95	0.0254373	0.0350749	0.468313	1.02576		0.957615	1.09876	0.996001
Luminal A		MFI	cDC	Red.660.20.cDC.trait2	CCR2 on CD62L+ myeloid DC	90002014	Simple mode	95	0.165955	0.122771	0.179701	1.18052		0.928044	1.50168
Luminal A		MFI	cDC	Red.660.20.cDC.trait2	CCR2 on CD62L+ myeloid DC	90002014	Weighted mode	95	0.072691	0.0654849	0.269813	1.0754		0.945861	1.22268
Luminal A		MFI	cDC	Red.660.20.cDC.trait3	CCR2 on plasmacytoid DC	90002015	MR Egger	95	0.016164	0.0691532	0.815699	1.0163		0.887474	1.16382
Luminal A		MFI	cDC	Red.660.20.cDC.trait3	CCR2 on plasmacytoid DC	90002015	Weighted median	95	0.0174731	0.0550479	0.750927	1.01763		0.913547	1.13356
Luminal A		MFI	cDC	Red.660.20.cDC.trait3	CCR2 on plasmacytoid DC	90002015	Inverse variance weighted	95	-0.00476117	0.035633	0.893705	0.99525		0.928113	1.06724	0.996001
Luminal A		MFI	cDC	Red.660.20.cDC.trait3	CCR2 on plasmacytoid DC	90002015	Simple mode	95	0.0715251	0.105876	0.500982	1.07415		0.87285	1.32186
Luminal A		MFI	cDC	Red.660.20.cDC.trait3	CCR2 on plasmacytoid DC	90002015	Weighted mode	95	-0.00271111	0.0535928	0.959762	0.997293		0.897849	1.10775
Luminal A		MFI	cDC	Red.660.20.cDC.trait4	CCR2 on CD62L+ plasmacytoid DC	90002016	MR Egger	95	0.0122479	0.0688061	0.859106	1.01232		0.884607	1.15848
Luminal A		MFI	cDC	Red.660.20.cDC.trait4	CCR2 on CD62L+ plasmacytoid DC	90002016	Weighted median	95	0.00583277	0.0545595	0.914863	1.00585		0.903839	1.11937
Luminal A		MFI	cDC	Red.660.20.cDC.trait4	CCR2 on CD62L+ plasmacytoid DC	90002016	Inverse variance weighted	95	-0.00485873	0.0354478	0.890978	0.995153		0.928359	1.06675	0.996001
Luminal A		MFI	cDC	Red.660.20.cDC.trait4	CCR2 on CD62L+ plasmacytoid DC	90002016	Simple mode	95	0.0672448	0.097932	0.493995	1.06956		0.88276	1.29588
Luminal A		MFI	cDC	Red.660.20.cDC.trait4	CCR2 on CD62L+ plasmacytoid DC	90002016	Weighted mode	95	-0.00584694	0.0555667	0.916422	0.99417		0.891582	1.10856
Luminal A		MFI	cDC	Red.660.20.cDC.trait5	CCR2 on monocyte	90002017	MR Egger	95	0.0807054	0.0732243	0.273233	1.08405		0.939118	1.25135
Luminal A		MFI	cDC	Red.660.20.cDC.trait5	CCR2 on monocyte	90002017	Weighted median	95	0.060834	0.0579326	0.29368	1.06272		0.948651	1.19051
Luminal A		MFI	cDC	Red.660.20.cDC.trait5	CCR2 on monocyte	90002017	Inverse variance weighted	95	0.0258472	0.0378624	0.494822	1.02618		0.952788	1.10523	0.996001
Luminal A		MFI	cDC	Red.660.20.cDC.trait5	CCR2 on monocyte	90002017	Simple mode	95	0.174147	0.112	0.123334	1.19023		0.955641	1.48241
Luminal A		MFI	cDC	Red.660.20.cDC.trait5	CCR2 on monocyte	90002017	Weighted mode	95	0.0692998	0.0648639	0.288081	1.07176		0.943807	1.21705
Luminal A		MFI	cDC	Red.660.20.cDC.trait6	CCR2 on granulocyte	90002018	MR Egger	95	0.0498688	0.0675308	0.462095	1.05113		0.920819	1.19989
Luminal A		MFI	cDC	Red.660.20.cDC.trait6	CCR2 on granulocyte	90002018	Weighted median	95	0.070107	0.055412	0.205801	1.07262		0.962231	1.19568
Luminal A		MFI	cDC	Red.660.20.cDC.trait6	CCR2 on granulocyte	90002018	Inverse variance weighted	95	0.042373	0.0349674	0.225595	1.04328		0.974176	1.11729	0.996001
Luminal A		MFI	cDC	Red.660.20.cDC.trait6	CCR2 on granulocyte	90002018	Simple mode	95	0.148615	0.118549	0.213093	1.16023		0.919668	1.46371
Luminal A		MFI	cDC	Red.660.20.cDC.trait6	CCR2 on granulocyte	90002018	Weighted mode	95	0.0949339	0.0705417	0.181609	1.09959		0.957597	1.26263
Luminal A		MFI	Myeloid cell	Red.660.20.MDSC.trait2	CD14 on Mo MDSC	90002019	MR Egger	95	0.0382626	0.0875683	0.663164	1.039		0.87514	1.23355
Luminal A		MFI	Myeloid cell	Red.660.20.MDSC.trait2	CD14 on Mo MDSC	90002019	Weighted median	95	0.055107	0.07756	0.47739	1.05665		0.907637	1.23014
Luminal A		MFI	Myeloid cell	Red.660.20.MDSC.trait2	CD14 on Mo MDSC	90002019	Inverse variance weighted	95	-0.0280923	0.0454164	0.536213	0.972299		0.889489	1.06282	0.996001
Luminal A		MFI	Myeloid cell	Red.660.20.MDSC.trait2	CD14 on Mo MDSC	90002019	Simple mode	95	0.0970264	0.142944	0.49895	1.10189		0.832649	1.45819
Luminal A		MFI	Myeloid cell	Red.660.20.MDSC.trait2	CD14 on Mo MDSC	90002019	Weighted mode	95	0.0672457	0.0842318	0.426685	1.06956		0.906786	1.26155
Luminal A		MFI	Myeloid cell	Red.660.20.MDSC.trait3	CD14 on CD33br HLA DR+ CD14dim	90002020	MR Egger	95	-0.0252021	0.0880872	0.775435	0.975113		0.820491	1.15887
Luminal A		MFI	Myeloid cell	Red.660.20.MDSC.trait3	CD14 on CD33br HLA DR+ CD14dim	90002020	Weighted median	95	-0.044733	0.0742267	0.546739	0.956253		0.826779	1.106
Luminal A		MFI	Myeloid cell	Red.660.20.MDSC.trait3	CD14 on CD33br HLA DR+ CD14dim	90002020	Inverse variance weighted	95	-0.0765003	0.0456765	0.0939676	0.926353		0.847024	1.01311	0.987147
Luminal A		MFI	Myeloid cell	Red.660.20.MDSC.trait3	CD14 on CD33br HLA DR+ CD14dim	90002020	Simple mode	95	-0.0506153	0.147647	0.732504	0.950644		0.711768	1.26969
Luminal A		MFI	Myeloid cell	Red.660.20.MDSC.trait3	CD14 on CD33br HLA DR+ CD14dim	90002020	Weighted mode	95	-0.0200448	0.0743774	0.788135	0.980155		0.847195	1.13398
Luminal A		MFI	Myeloid cell	Red.660.20.MDSC.trait4	CD14 on CD33dim HLA DR+ CD11b+	90002021	MR Egger	95	0.0422886	0.0894826	0.637613	1.0432		0.87538	1.24318
Luminal A		MFI	Myeloid cell	Red.660.20.MDSC.trait4	CD14 on CD33dim HLA DR+ CD11b+	90002021	Weighted median	95	0.0491781	0.0731955	0.501664	1.05041		0.910023	1.21245
Luminal A		MFI	Myeloid cell	Red.660.20.MDSC.trait4	CD14 on CD33dim HLA DR+ CD11b+	90002021	Inverse variance weighted	95	-0.0244347	0.0463647	0.598186	0.975861		0.89109	1.0687	0.996001
Luminal A		MFI	Myeloid cell	Red.660.20.MDSC.trait4	CD14 on CD33dim HLA DR+ CD11b+	90002021	Simple mode	95	-0.0932065	0.147726	0.529611	0.911005		0.681983	1.21694
Luminal A		MFI	Myeloid cell	Red.660.20.MDSC.trait4	CD14 on CD33dim HLA DR+ CD11b+	90002021	Weighted mode	95	0.0276572	0.0738369	0.708823	1.02804		0.889529	1.18813
Luminal A		MFI	Maturation stages of T cell	Red.660.20.MT.trait1	CD4 on CD4+	90002022	MR Egger	95	0.0503906	0.0785965	0.523015	1.05168		0.901533	1.22684
Luminal A		MFI	Maturation stages of T cell	Red.660.20.MT.trait1	CD4 on CD4+	90002022	Weighted median	95	0.0943919	0.0626889	0.132139	1.09899		0.971923	1.24267
Luminal A		MFI	Maturation stages of T cell	Red.660.20.MT.trait1	CD4 on CD4+	90002022	Inverse variance weighted	95	0.0168815	0.0405047	0.67684	1.01702		0.939406	1.10106	0.996001
Luminal A		MFI	Maturation stages of T cell	Red.660.20.MT.trait1	CD4 on CD4+	90002022	Simple mode	95	0.00409727	0.156772	0.979205	1.00411		0.738469	1.3653
Luminal A		MFI	Maturation stages of T cell	Red.660.20.MT.trait1	CD4 on CD4+	90002022	Weighted mode	95	0.0772638	0.0845088	0.362914	1.08033		0.915419	1.27494
Luminal A		MFI	Maturation stages of T cell	Red.660.20.MT.trait2	CD4 on CM CD4 +	90002023	MR Egger	95	0.0557931	0.0728362	0.445611	1.05738		0.916708	1.21964
Luminal A		MFI	Maturation stages of T cell	Red.660.20.MT.trait2	CD4 on CM CD4 +	90002023	Weighted median	95	0.0715127	0.05846	0.221226	1.07413		0.957845	1.20454
Luminal A		MFI	Maturation stages of T cell	Red.660.20.MT.trait2	CD4 on CM CD4 +	90002023	Inverse variance weighted	95	0.0174002	0.0375573	0.643151	1.01755		0.945339	1.09528	0.996001
Luminal A		MFI	Maturation stages of T cell	Red.660.20.MT.trait2	CD4 on CM CD4 +	90002023	Simple mode	95	0.07779	0.131349	0.555114	1.0809		0.835559	1.39827
Luminal A		MFI	Maturation stages of T cell	Red.660.20.MT.trait2	CD4 on CM CD4 +	90002023	Weighted mode	95	0.0679254	0.0623406	0.278682	1.07029		0.947184	1.20939
Luminal A		MFI	Maturation stages of T cell	Red.660.20.MT.trait3	CD4 on naive CD4+	90002024	MR Egger	95	0.0113823	0.0728873	0.876243	1.01145		0.8768	1.16677
Luminal A		MFI	Maturation stages of T cell	Red.660.20.MT.trait3	CD4 on naive CD4+	90002024	Weighted median	95	0.119754	0.0602745	0.0469433	1.12722		1.00162	1.26857
Luminal A		MFI	Maturation stages of T cell	Red.660.20.MT.trait3	CD4 on naive CD4+	90002024	Inverse variance weighted	95	0.0299681	0.0375252	0.424515	1.03042		0.957355	1.10907	0.996001
Luminal A		MFI	Maturation stages of T cell	Red.660.20.MT.trait3	CD4 on naive CD4+	90002024	Simple mode	95	0.115342	0.144712	0.427433	1.12226		0.845106	1.4903
Luminal A		MFI	Maturation stages of T cell	Red.660.20.MT.trait3	CD4 on naive CD4+	90002024	Weighted mode	95	0.151769	0.0848938	0.0770382	1.16389		0.985484	1.3746
Luminal A		MFI	Maturation stages of T cell	Red.660.20.MT.trait4	CD4 on EM CD4+	90002025	MR Egger	95	0.033764	0.0798205	0.673272	1.03434		0.884543	1.20951
Luminal A		MFI	Maturation stages of T cell	Red.660.20.MT.trait4	CD4 on EM CD4+	90002025	Weighted median	95	-0.0237465	0.0564708	0.674114	0.976533		0.874215	1.09083
Luminal A		MFI	Maturation stages of T cell	Red.660.20.MT.trait4	CD4 on EM CD4+	90002025	Inverse variance weighted	95	-0.024159	0.0412452	0.55805	0.976131		0.900325	1.05832	0.996001
Luminal A		MFI	Maturation stages of T cell	Red.660.20.MT.trait4	CD4 on EM CD4+	90002025	Simple mode	95	0.0111821	0.110703	0.919757	1.01124		0.814	1.25629
Luminal A		MFI	Maturation stages of T cell	Red.660.20.MT.trait4	CD4 on EM CD4+	90002025	Weighted mode	95	-0.0270472	0.0643196	0.675071	0.973315		0.858032	1.10409
Luminal A		MFI	Maturation stages of T cell	Red.660.20.MT.trait5	CD4 on TD CD4+	90002026	MR Egger	95	-0.0517899	0.0743216	0.487644	0.949528		0.820813	1.09843
Luminal A		MFI	Maturation stages of T cell	Red.660.20.MT.trait5	CD4 on TD CD4+	90002026	Weighted median	95	0.0188269	0.0578865	0.745001	1.01901		0.909709	1.14143
Luminal A		MFI	Maturation stages of T cell	Red.660.20.MT.trait5	CD4 on TD CD4+	90002026	Inverse variance weighted	95	0.033931	0.0386432	0.379912	1.03451		0.959052	1.11591	0.996001
Luminal A		MFI	Maturation stages of T cell	Red.660.20.MT.trait5	CD4 on TD CD4+	90002026	Simple mode	95	-0.0494299	0.10757	0.646927	0.951772		0.770845	1.17516
Luminal A		MFI	Maturation stages of T cell	Red.660.20.MT.trait5	CD4 on TD CD4+	90002026	Weighted mode	95	0.00254302	0.0656263	0.969172	1.00255		0.88154	1.14016
Luminal A		MFI	Maturation stages of T cell	Red.660.20.MT.trait6	CD4 on CD45RA+ CD4+	90002027	MR Egger	95	0.0538682	0.0758236	0.479209	1.05535		0.909604	1.22444
Luminal A		MFI	Maturation stages of T cell	Red.660.20.MT.trait6	CD4 on CD45RA+ CD4+	90002027	Weighted median	95	0.030739	0.0617112	0.618406	1.03122		0.913735	1.1638
Luminal A		MFI	Maturation stages of T cell	Red.660.20.MT.trait6	CD4 on CD45RA+ CD4+	90002027	Inverse variance weighted	95	0.00416524	0.0391473	0.915266	1.00417		0.930007	1.08426	0.996001
Luminal A		MFI	Maturation stages of T cell	Red.660.20.MT.trait6	CD4 on CD45RA+ CD4+	90002027	Simple mode	95	0.16547	0.125396	0.19018	1.17995		0.922834	1.5087
Luminal A		MFI	Maturation stages of T cell	Red.660.20.MT.trait6	CD4 on CD45RA+ CD4+	90002027	Weighted mode	95	0.0786312	0.0682421	0.252145	1.08181		0.946368	1.23662
Luminal A		MFI	TBNK	Red.660.20.TBNK.trait2	CD19 on B cell	90002028	MR Egger	95	-0.0485179	0.0739052	0.513131	0.95264		0.824175	1.10113
Luminal A		MFI	TBNK	Red.660.20.TBNK.trait2	CD19 on B cell	90002028	Weighted median	95	-0.0445481	0.0524713	0.395881	0.95643		0.862956	1.06003
Luminal A		MFI	TBNK	Red.660.20.TBNK.trait2	CD19 on B cell	90002028	Inverse variance weighted	95	-0.0291179	0.0380764	0.444436	0.971302		0.901453	1.04656	0.996001
Luminal A		MFI	TBNK	Red.660.20.TBNK.trait2	CD19 on B cell	90002028	Simple mode	95	-0.0381343	0.104504	0.716001	0.962584		0.784301	1.18139
Luminal A		MFI	TBNK	Red.660.20.TBNK.trait2	CD19 on B cell	90002028	Weighted mode	95	-0.0270626	0.051588	0.601103	0.9733		0.879699	1.07686
Luminal A		MFI	Treg	Red.660.20.Treg.trait1	CD39 on CD39+ CD8br	90002029	MR Egger	95	-0.0853916	0.0656841	0.196802	0.918153		0.807241	1.0443
Luminal A		MFI	Treg	Red.660.20.Treg.trait1	CD39 on CD39+ CD8br	90002029	Weighted median	95	0.055635	0.0571267	0.330112	1.05721		0.945224	1.18247
Luminal A		MFI	Treg	Red.660.20.Treg.trait1	CD39 on CD39+ CD8br	90002029	Inverse variance weighted	95	0.0179868	0.0340021	0.596812	1.01815		0.952508	1.08832	0.996001
Luminal A		MFI	Treg	Red.660.20.Treg.trait1	CD39 on CD39+ CD8br	90002029	Simple mode	95	0.0799263	0.117188	0.496895	1.08321		0.860912	1.3629
Luminal A		MFI	Treg	Red.660.20.Treg.trait1	CD39 on CD39+ CD8br	90002029	Weighted mode	95	0.033125	0.0715789	0.644594	1.03368		0.898373	1.18937
Luminal A		MFI	Treg	Red.660.20.Treg.trait2	CD39 on CD39+ activated Treg	90002030	MR Egger	95	-0.0645206	0.0660896	0.331469	0.937517		0.823612	1.06718
Luminal A		MFI	Treg	Red.660.20.Treg.trait2	CD39 on CD39+ activated Treg	90002030	Weighted median	95	-0.0242259	0.0539681	0.653508	0.976065		0.878093	1.08497
Luminal A		MFI	Treg	Red.660.20.Treg.trait2	CD39 on CD39+ activated Treg	90002030	Inverse variance weighted	95	-0.0160314	0.0341739	0.638989	0.984096		0.92034	1.05227	0.996001
Luminal A		MFI	Treg	Red.660.20.Treg.trait2	CD39 on CD39+ activated Treg	90002030	Simple mode	95	0.185341	0.103606	0.0768499	1.20363		0.982431	1.47463
Luminal A		MFI	Treg	Red.660.20.Treg.trait2	CD39 on CD39+ activated Treg	90002030	Weighted mode	95	-0.0326957	0.0554177	0.556615	0.967833		0.868216	1.07888
Luminal A		MFI	Treg	Red.660.20.Treg.trait3	CD39 on CD39+ secreting Treg	90002031	MR Egger	95	-0.0824728	0.0675603	0.225275	0.920837		0.806629	1.05121
Luminal A		MFI	Treg	Red.660.20.Treg.trait3	CD39 on CD39+ secreting Treg	90002031	Weighted median	95	-0.0106216	0.0561715	0.850021	0.989435		0.886284	1.10459
Luminal A		MFI	Treg	Red.660.20.Treg.trait3	CD39 on CD39+ secreting Treg	90002031	Inverse variance weighted	95	-0.00894621	0.0349419	0.797927	0.991094		0.92549	1.06135	0.996001
Luminal A		MFI	Treg	Red.660.20.Treg.trait3	CD39 on CD39+ secreting Treg	90002031	Simple mode	95	-0.0825102	0.0987966	0.40575	0.920802		0.758698	1.11754
Luminal A		MFI	Treg	Red.660.20.Treg.trait3	CD39 on CD39+ secreting Treg	90002031	Weighted mode	95	-0.0685474	0.057007	0.232214	0.933749		0.835036	1.04413
Luminal A		MFI	Treg	Red.660.20.Treg.trait5	CD39 on CD39+ CD4+	90002032	MR Egger	95	-0.0834911	0.0675266	0.219417	0.919899		0.805862	1.05007
Luminal A		MFI	Treg	Red.660.20.Treg.trait5	CD39 on CD39+ CD4+	90002032	Weighted median	95	-0.032589	0.0578798	0.573403	0.967936		0.864129	1.08421
Luminal A		MFI	Treg	Red.660.20.Treg.trait5	CD39 on CD39+ CD4+	90002032	Inverse variance weighted	95	-0.0137016	0.0349238	0.694815	0.986392		0.921132	1.05628	0.996001
Luminal A		MFI	Treg	Red.660.20.Treg.trait5	CD39 on CD39+ CD4+	90002032	Simple mode	95	0.117031	0.110475	0.292155	1.12415		0.905291	1.39593
Luminal A		MFI	Treg	Red.660.20.Treg.trait5	CD39 on CD39+ CD4+	90002032	Weighted mode	95	-0.109576	0.0583129	0.0633272	0.896214		0.799419	1.00473
Luminal A		MFI	Treg	Red.660.20.Treg.trait6	CD39 on granulocyte	90002033	MR Egger	95	0.00366551	0.0724045	0.959733	1.00367		0.870883	1.15671
Luminal A		MFI	Treg	Red.660.20.Treg.trait6	CD39 on granulocyte	90002033	Weighted median	95	-0.0260491	0.0578392	0.652443	0.974287		0.869868	1.09124
Luminal A		MFI	Treg	Red.660.20.Treg.trait6	CD39 on granulocyte	90002033	Inverse variance weighted	95	-0.00964226	0.0372765	0.795891	0.990404		0.920623	1.06547	0.996001
Luminal A		MFI	Treg	Red.660.20.Treg.trait6	CD39 on granulocyte	90002033	Simple mode	95	-0.131016	0.123115	0.289973	0.877203		0.689132	1.1166
Luminal A		MFI	Treg	Red.660.20.Treg.trait6	CD39 on granulocyte	90002033	Weighted mode	95	-0.0102865	0.0718281	0.886431	0.989766		0.859788	1.13939
Luminal A		MFI	Treg	Red.660.20.Treg.trait7	CD39 on monocyte	90002034	MR Egger	95	-0.0531899	0.0674993	0.432697	0.9482		0.830698	1.08232
Luminal A		MFI	Treg	Red.660.20.Treg.trait7	CD39 on monocyte	90002034	Weighted median	95	-0.0217235	0.0556061	0.696043	0.978511		0.877471	1.09119
Luminal A		MFI	Treg	Red.660.20.Treg.trait7	CD39 on monocyte	90002034	Inverse variance weighted	95	0.00097695	0.034918	0.977679	1.00098		0.934763	1.07188	0.998013
Luminal A		MFI	Treg	Red.660.20.Treg.trait7	CD39 on monocyte	90002034	Simple mode	95	-0.00212849	0.113538	0.985083	0.997874		0.798785	1.24658
Luminal A		MFI	Treg	Red.660.20.Treg.trait7	CD39 on monocyte	90002034	Weighted mode	95	0.00759345	0.0602157	0.899919	1.00762		0.89545	1.13385
Luminal A		MFI	cDC	Red.780.60.cDC.trait1	CD80 on myeloid DC	90002035	MR Egger	95	0.0147647	0.0740446	0.842383	1.01487		0.877777	1.17338
Luminal A		MFI	cDC	Red.780.60.cDC.trait1	CD80 on myeloid DC	90002035	Weighted median	95	0.0694383	0.056868	0.22207	1.07191		0.958848	1.19829
Luminal A		MFI	cDC	Red.780.60.cDC.trait1	CD80 on myeloid DC	90002035	Inverse variance weighted	95	0.0287392	0.03815	0.451257	1.02916		0.955009	1.10906	0.996001
Luminal A		MFI	cDC	Red.780.60.cDC.trait1	CD80 on myeloid DC	90002035	Simple mode	95	-0.0306348	0.111291	0.783715	0.96983		0.779763	1.20623
Luminal A		MFI	cDC	Red.780.60.cDC.trait1	CD80 on myeloid DC	90002035	Weighted mode	95	0.0683807	0.0594346	0.252848	1.07077		0.953028	1.20306
Luminal A		MFI	cDC	Red.780.60.cDC.trait2	CD80 on CD62L+ myeloid DC	90002036	MR Egger	95	0.01319	0.0766021	0.863663	1.01328		0.872014	1.17743
Luminal A		MFI	cDC	Red.780.60.cDC.trait2	CD80 on CD62L+ myeloid DC	90002036	Weighted median	95	0.0749578	0.0575181	0.192505	1.07784		0.962927	1.20646
Luminal A		MFI	cDC	Red.780.60.cDC.trait2	CD80 on CD62L+ myeloid DC	90002036	Inverse variance weighted	95	0.0170816	0.0394564	0.665071	1.01723		0.941526	1.09902	0.996001
Luminal A		MFI	cDC	Red.780.60.cDC.trait2	CD80 on CD62L+ myeloid DC	90002036	Simple mode	95	-0.0153589	0.120739	0.899048	0.984758		0.777239	1.24769
Luminal A		MFI	cDC	Red.780.60.cDC.trait2	CD80 on CD62L+ myeloid DC	90002036	Weighted mode	95	0.0540159	0.0553616	0.331721	1.0555		0.946965	1.17648
Luminal A		MFI	cDC	Red.780.60.cDC.trait3	CD80 on plasmacytoid DC	90002037	MR Egger	95	-0.139665	0.068054	0.0429539	0.86965		0.761054	0.99374
Luminal A		MFI	cDC	Red.780.60.cDC.trait3	CD80 on plasmacytoid DC	90002037	Weighted median	95	-0.137478	0.0562319	0.0144916	0.871554		0.7806	0.973105
Luminal A		MFI	cDC	Red.780.60.cDC.trait3	CD80 on plasmacytoid DC	90002037	Inverse variance weighted	95	-0.0902874	0.0352172	0.0103553	0.913669		0.852729	0.978963	0.830551
Luminal A		MFI	cDC	Red.780.60.cDC.trait3	CD80 on plasmacytoid DC	90002037	Simple mode	95	-0.112609	0.107207	0.296232	0.8935		0.724165	1.10243
Luminal A		MFI	cDC	Red.780.60.cDC.trait3	CD80 on plasmacytoid DC	90002037	Weighted mode	95	-0.122499	0.0565904	0.0329461	0.884706		0.791824	0.988485
Luminal A		MFI	cDC	Red.780.60.cDC.trait4	CD80 on CD62L+ plasmacytoid DC	90002038	MR Egger	95	-0.141633	0.0682754	0.0408022	0.86794		0.759229	0.992217
Luminal A		MFI	cDC	Red.780.60.cDC.trait4	CD80 on CD62L+ plasmacytoid DC	90002038	Weighted median	95	-0.141424	0.055986	0.0115352	0.868121		0.777901	0.968806
Luminal A		MFI	cDC	Red.780.60.cDC.trait4	CD80 on CD62L+ plasmacytoid DC	90002038	Inverse variance weighted	95	-0.0906538	0.0353079	0.0102428	0.913334		0.852265	0.978778	0.830551
Luminal A		MFI	cDC	Red.780.60.cDC.trait4	CD80 on CD62L+ plasmacytoid DC	90002038	Simple mode	95	-0.108741	0.101688	0.287648	0.896963		0.734879	1.0948
Luminal A		MFI	cDC	Red.780.60.cDC.trait4	CD80 on CD62L+ plasmacytoid DC	90002038	Weighted mode	95	-0.128508	0.0599973	0.0347865	0.879406		0.781842	0.989146
Luminal A		MFI	cDC	Red.780.60.cDC.trait5	CD80 on monocyte	90002039	MR Egger	95	-0.00213869	0.0667808	0.97452	0.997864		0.87544	1.13741
Luminal A		MFI	cDC	Red.780.60.cDC.trait5	CD80 on monocyte	90002039	Weighted median	95	0.00207627	0.0555986	0.970211	1.00208		0.898618	1.11745
Luminal A		MFI	cDC	Red.780.60.cDC.trait5	CD80 on monocyte	90002039	Inverse variance weighted	95	-0.00797118	0.0345729	0.817656	0.992061		0.927063	1.06162	0.996001
Luminal A		MFI	cDC	Red.780.60.cDC.trait5	CD80 on monocyte	90002039	Simple mode	95	-0.0259895	0.101597	0.798658	0.974345		0.79842	1.18903
Luminal A		MFI	cDC	Red.780.60.cDC.trait5	CD80 on monocyte	90002039	Weighted mode	95	-0.0155347	0.0572836	0.78684	0.984585		0.88002	1.10158
Luminal A		MFI	cDC	Red.780.60.cDC.trait6	CD80 on granulocyte	90002040	MR Egger	95	0.0406734	0.0676194	0.548967	1.04151		0.912232	1.18911
Luminal A		MFI	cDC	Red.780.60.cDC.trait6	CD80 on granulocyte	90002040	Weighted median	95	0.0728694	0.0569277	0.200533	1.07559		0.962031	1.20255
Luminal A		MFI	cDC	Red.780.60.cDC.trait6	CD80 on granulocyte	90002040	Inverse variance weighted	95	0.018009	0.0350093	0.606968	1.01817		0.95065	1.09049	0.996001
Luminal A		MFI	cDC	Red.780.60.cDC.trait6	CD80 on granulocyte	90002040	Simple mode	95	0.17916	0.114235	0.120158	1.19621		0.956247	1.4964
Luminal A		MFI	cDC	Red.780.60.cDC.trait6	CD80 on granulocyte	90002040	Weighted mode	95	0.103175	0.0608292	0.0931699	1.10868		0.984077	1.24907
Luminal A		MFI	Myeloid cell	Red.780.60.MDSC.trait1	CD45 on lymphocyte	90002041	MR Egger	95	0.161378	0.0883927	0.0711056	1.17513		0.988199	1.39742
Luminal A		MFI	Myeloid cell	Red.780.60.MDSC.trait1	CD45 on lymphocyte	90002041	Weighted median	95	0.0843605	0.0714534	0.237747	1.08802		0.945834	1.25158
Luminal A		MFI	Myeloid cell	Red.780.60.MDSC.trait1	CD45 on lymphocyte	90002041	Inverse variance weighted	95	0.00493496	0.0466598	0.915769	1.00495		0.917119	1.10119	0.996001
Luminal A		MFI	Myeloid cell	Red.780.60.MDSC.trait1	CD45 on lymphocyte	90002041	Simple mode	95	0.110649	0.130646	0.39918	1.117		0.864662	1.44299
Luminal A		MFI	Myeloid cell	Red.780.60.MDSC.trait1	CD45 on lymphocyte	90002041	Weighted mode	95	0.0859095	0.0689125	0.215625	1.08971		0.95203	1.2473
Luminal A		MFI	Myeloid cell	Red.780.60.MDSC.trait10	CD45 on CD33br HLA DR+ CD14-	90002042	MR Egger	95	0.216772	0.0950691	0.0248839	1.24206		1.0309	1.49647
Luminal A		MFI	Myeloid cell	Red.780.60.MDSC.trait10	CD45 on CD33br HLA DR+ CD14-	90002042	Weighted median	95	0.14548	0.0784172	0.0635667	1.15659		0.991816	1.34875
Luminal A		MFI	Myeloid cell	Red.780.60.MDSC.trait10	CD45 on CD33br HLA DR+ CD14-	90002042	Inverse variance weighted	95	0.0283258	0.0504475	0.574464	1.02873		0.93188	1.13565	0.996001
Luminal A		MFI	Myeloid cell	Red.780.60.MDSC.trait10	CD45 on CD33br HLA DR+ CD14-	90002042	Simple mode	95	-0.114749	0.166625	0.492731	0.89159		0.643178	1.23595
Luminal A		MFI	Myeloid cell	Red.780.60.MDSC.trait10	CD45 on CD33br HLA DR+ CD14-	90002042	Weighted mode	95	0.203718	0.083259	0.0162719	1.22595		1.04136	1.44326
Luminal A		MFI	Myeloid cell	Red.780.60.MDSC.trait11	CD45 on CD33br HLA DR+ CD14dim	90002043	MR Egger	95	0.199404	0.0941761	0.036899	1.22067		1.01493	1.46813
Luminal A		MFI	Myeloid cell	Red.780.60.MDSC.trait11	CD45 on CD33br HLA DR+ CD14dim	90002043	Weighted median	95	0.116915	0.0790412	0.139096	1.12402		0.962707	1.31237
Luminal A		MFI	Myeloid cell	Red.780.60.MDSC.trait11	CD45 on CD33br HLA DR+ CD14dim	90002043	Inverse variance weighted	95	0.00436035	0.0500952	0.930639	1.00437		0.910441	1.10799	0.996001
Luminal A		MFI	Myeloid cell	Red.780.60.MDSC.trait11	CD45 on CD33br HLA DR+ CD14dim	90002043	Simple mode	95	-0.133373	0.176284	0.451192	0.875138		0.619471	1.23632
Luminal A		MFI	Myeloid cell	Red.780.60.MDSC.trait11	CD45 on CD33br HLA DR+ CD14dim	90002043	Weighted mode	95	0.14318	0.0879936	0.107049	1.15394		0.971138	1.37115
Luminal A		MFI	Myeloid cell	Red.780.60.MDSC.trait13	CD45 on CD33dim HLA DR+ CD11b-	90002044	MR Egger	95	-0.0827314	0.0963766	0.392869	0.920598		0.762137	1.11201
Luminal A		MFI	Myeloid cell	Red.780.60.MDSC.trait13	CD45 on CD33dim HLA DR+ CD11b-	90002044	Weighted median	95	-0.0282892	0.0714315	0.692081	0.972107		0.845105	1.1182
Luminal A		MFI	Myeloid cell	Red.780.60.MDSC.trait13	CD45 on CD33dim HLA DR+ CD11b-	90002044	Inverse variance weighted	95	-0.00950709	0.049948	0.849043	0.990538		0.898162	1.09242	0.996001
Luminal A		MFI	Myeloid cell	Red.780.60.MDSC.trait13	CD45 on CD33dim HLA DR+ CD11b-	90002044	Simple mode	95	-0.0906419	0.145627	0.53517	0.913345		0.686553	1.21505
Luminal A		MFI	Myeloid cell	Red.780.60.MDSC.trait13	CD45 on CD33dim HLA DR+ CD11b-	90002044	Weighted mode	95	-0.0250611	0.0706363	0.723542	0.97525		0.84916	1.12006
Luminal A		MFI	Myeloid cell	Red.780.60.MDSC.trait14	CD45 on CD33- HLA DR-	90002045	MR Egger	95	0.0917552	0.0875567	0.297377	1.0961		0.923249	1.3013
Luminal A		MFI	Myeloid cell	Red.780.60.MDSC.trait14	CD45 on CD33- HLA DR-	90002045	Weighted median	95	0.0437818	0.0742364	0.555351	1.04475		0.903281	1.20839
Luminal A		MFI	Myeloid cell	Red.780.60.MDSC.trait14	CD45 on CD33- HLA DR-	90002045	Inverse variance weighted	95	0.0191123	0.0454312	0.673984	1.0193		0.932456	1.11422	0.996001
Luminal A		MFI	Myeloid cell	Red.780.60.MDSC.trait14	CD45 on CD33- HLA DR-	90002045	Simple mode	95	0.0230107	0.128631	0.85841	1.02328		0.795245	1.3167
Luminal A		MFI	Myeloid cell	Red.780.60.MDSC.trait14	CD45 on CD33- HLA DR-	90002045	Weighted mode	95	0.0372953	0.072675	0.60903	1.038		0.900192	1.1969
Luminal A		MFI	Myeloid cell	Red.780.60.MDSC.trait15	CD45 on CD33- HLA DR+	90002046	MR Egger	95	0.0310612	0.0871019	0.722193	1.03155		0.869655	1.22358
Luminal A		MFI	Myeloid cell	Red.780.60.MDSC.trait15	CD45 on CD33- HLA DR+	90002046	Weighted median	95	-0.0243071	0.0713313	0.733281	0.975986		0.848643	1.12244
Luminal A		MFI	Myeloid cell	Red.780.60.MDSC.trait15	CD45 on CD33- HLA DR+	90002046	Inverse variance weighted	95	-0.004809	0.0451913	0.915254	0.995203		0.910844	1.08737	0.996001
Luminal A		MFI	Myeloid cell	Red.780.60.MDSC.trait15	CD45 on CD33- HLA DR+	90002046	Simple mode	95	-0.000360376	0.122314	0.997655	0.99964		0.786552	1.27046
Luminal A		MFI	Myeloid cell	Red.780.60.MDSC.trait15	CD45 on CD33- HLA DR+	90002046	Weighted mode	95	-0.000360376	0.0715333	0.995991	0.99964		0.868867	1.1501
Luminal A		MFI	Myeloid cell	Red.780.60.MDSC.trait16	CD45 on Gr MDSC	90002047	MR Egger	95	0.0589095	0.0975786	0.547504	1.06068		0.876039	1.28424
Luminal A		MFI	Myeloid cell	Red.780.60.MDSC.trait16	CD45 on Gr MDSC	90002047	Weighted median	95	0.0466838	0.0800416	0.559729	1.04779		0.895657	1.22577
Luminal A		MFI	Myeloid cell	Red.780.60.MDSC.trait16	CD45 on Gr MDSC	90002047	Inverse variance weighted	95	-0.0010003	0.0505754	0.98422	0.999		0.904722	1.1031	0.998013
Luminal A		MFI	Myeloid cell	Red.780.60.MDSC.trait16	CD45 on Gr MDSC	90002047	Simple mode	95	0.0839351	0.159035	0.598896	1.08756		0.796305	1.48534
Luminal A		MFI	Myeloid cell	Red.780.60.MDSC.trait16	CD45 on Gr MDSC	90002047	Weighted mode	95	0.0190891	0.0834986	0.819664	1.01927		0.865396	1.20051
Luminal A		MFI	Myeloid cell	Red.780.60.MDSC.trait3	CD45 on CD66b++ myelod cell	90002048	MR Egger	95	-0.0240308	0.091172	0.792689	0.976256		0.8165	1.16727
Luminal A		MFI	Myeloid cell	Red.780.60.MDSC.trait3	CD45 on CD66b++ myelod cell	90002048	Weighted median	95	-0.0935637	0.0759856	0.218197	0.91068		0.784667	1.05693
Luminal A		MFI	Myeloid cell	Red.780.60.MDSC.trait3	CD45 on CD66b++ myelod cell	90002048	Inverse variance weighted	95	-0.0102839	0.0470991	0.827159	0.989769		0.90249	1.08549	0.996001
Luminal A		MFI	Myeloid cell	Red.780.60.MDSC.trait3	CD45 on CD66b++ myelod cell	90002048	Simple mode	95	-0.168959	0.152985	0.272234	0.844544		0.625747	1.13985
Luminal A		MFI	Myeloid cell	Red.780.60.MDSC.trait3	CD45 on CD66b++ myelod cell	90002048	Weighted mode	95	-0.0565427	0.0777275	0.468759	0.945026		0.811486	1.10054
Luminal A		MFI	Myeloid cell	Red.780.60.MDSC.trait4	CD45 on Mo MDSC	90002049	MR Egger	95	0.0658801	0.0930821	0.480862	1.0681		0.889976	1.28187
Luminal A		MFI	Myeloid cell	Red.780.60.MDSC.trait4	CD45 on Mo MDSC	90002049	Weighted median	95	0.0772623	0.0787104	0.326296	1.08033		0.925881	1.26053
Luminal A		MFI	Myeloid cell	Red.780.60.MDSC.trait4	CD45 on Mo MDSC	90002049	Inverse variance weighted	95	0.046834	0.0480209	0.32942	1.04795		0.953814	1.15137	0.996001
Luminal A		MFI	Myeloid cell	Red.780.60.MDSC.trait4	CD45 on Mo MDSC	90002049	Simple mode	95	-0.11477	0.148243	0.440755	0.891571		0.66676	1.19218
Luminal A		MFI	Myeloid cell	Red.780.60.MDSC.trait4	CD45 on Mo MDSC	90002049	Weighted mode	95	0.0490659	0.0781521	0.53164	1.05029		0.901124	1.22415
Luminal A		MFI	Myeloid cell	Red.780.60.MDSC.trait5	CD45 on CD33dim HLA DR-	90002050	MR Egger	95	0.127517	0.0928536	0.172956	1.136		0.946982	1.36276
Luminal A		MFI	Myeloid cell	Red.780.60.MDSC.trait5	CD45 on CD33dim HLA DR-	90002050	Weighted median	95	-0.00354596	0.0752522	0.962417	0.99646		0.859813	1.15482
Luminal A		MFI	Myeloid cell	Red.780.60.MDSC.trait5	CD45 on CD33dim HLA DR-	90002050	Inverse variance weighted	95	0.0132694	0.048433	0.784104	1.01336		0.921586	1.11427	0.996001
Luminal A		MFI	Myeloid cell	Red.780.60.MDSC.trait5	CD45 on CD33dim HLA DR-	90002050	Simple mode	95	-0.0272468	0.14162	0.847848	0.973121		0.737255	1.28445
Luminal A		MFI	Myeloid cell	Red.780.60.MDSC.trait5	CD45 on CD33dim HLA DR-	90002050	Weighted mode	95	0.000349938	0.0750821	0.996291	1.00035		0.863457	1.15895
Luminal A		MFI	Myeloid cell	Red.780.60.MDSC.trait7	CD45 on basophil	90002051	MR Egger	95	0.106834	0.0922384	0.249734	1.11275		0.928715	1.33325
Luminal A		MFI	Myeloid cell	Red.780.60.MDSC.trait7	CD45 on basophil	90002051	Weighted median	95	-0.005524	0.0738576	0.94038	0.994491		0.860463	1.1494
Luminal A		MFI	Myeloid cell	Red.780.60.MDSC.trait7	CD45 on basophil	90002051	Inverse variance weighted	95	0.00155435	0.0480421	0.97419	1.00156		0.911551	1.10045	0.998013
Luminal A		MFI	Myeloid cell	Red.780.60.MDSC.trait7	CD45 on basophil	90002051	Simple mode	95	0.079599	0.136974	0.562548	1.08285		0.827894	1.41633
Luminal A		MFI	Myeloid cell	Red.780.60.MDSC.trait7	CD45 on basophil	90002051	Weighted mode	95	0.0137351	0.0694788	0.843717	1.01383		0.884756	1.16173
Luminal A		MFI	Myeloid cell	Red.780.60.MDSC.trait8	CD45 on Im MDSC	90002052	MR Egger	95	0.047666	0.0897935	0.596795	1.04882		0.879564	1.25065
Luminal A		MFI	Myeloid cell	Red.780.60.MDSC.trait8	CD45 on Im MDSC	90002052	Weighted median	95	0.000823253	0.0745626	0.991191	1.00082		0.864746	1.15831
Luminal A		MFI	Myeloid cell	Red.780.60.MDSC.trait8	CD45 on Im MDSC	90002052	Inverse variance weighted	95	0.0140569	0.0465715	0.762778	1.01416		0.925683	1.11109	0.996001
Luminal A		MFI	Myeloid cell	Red.780.60.MDSC.trait8	CD45 on Im MDSC	90002052	Simple mode	95	-0.00473206	0.131916	0.971461	0.995279		0.76852	1.28894
Luminal A		MFI	Myeloid cell	Red.780.60.MDSC.trait8	CD45 on Im MDSC	90002052	Weighted mode	95	-0.00473206	0.0718946	0.947661	0.995279		0.864464	1.14589
Luminal A		MFI	Myeloid cell	Red.780.60.MDSC.trait9	CD45 on CD33br HLA DR+	90002053	MR Egger	95	0.201079	0.0944621	0.0359238	1.22272		1.01606	1.47142
Luminal A		MFI	Myeloid cell	Red.780.60.MDSC.trait9	CD45 on CD33br HLA DR+	90002053	Weighted median	95	0.147827	0.0769384	0.0546852	1.15931		0.997032	1.34801
Luminal A		MFI	Myeloid cell	Red.780.60.MDSC.trait9	CD45 on CD33br HLA DR+	90002053	Inverse variance weighted	95	0.0222594	0.0499926	0.656137	1.02251		0.92707	1.12777	0.996001
Luminal A		MFI	Myeloid cell	Red.780.60.MDSC.trait9	CD45 on CD33br HLA DR+	90002053	Simple mode	95	0.0637077	0.18392	0.729826	1.06578		0.74321	1.52835
Luminal A		MFI	Myeloid cell	Red.780.60.MDSC.trait9	CD45 on CD33br HLA DR+	90002053	Weighted mode	95	0.167387	0.0876668	0.0592668	1.18221		0.995569	1.40384
Luminal A		MFI	Maturation stages of T cell	Red.780.60.MT.trait2	CD8 on CM CD8br	90002054	MR Egger	95	0.0474211	0.0667857	0.479451	1.04856		0.91991	1.19521
Luminal A		MFI	Maturation stages of T cell	Red.780.60.MT.trait2	CD8 on CM CD8br	90002054	Weighted median	95	0.0352684	0.0557424	0.526928	1.0359		0.928684	1.15549
Luminal A		MFI	Maturation stages of T cell	Red.780.60.MT.trait2	CD8 on CM CD8br	90002054	Inverse variance weighted	95	0.0147393	0.034555	0.669711	1.01485		0.948391	1.08596	0.996001
Luminal A		MFI	Maturation stages of T cell	Red.780.60.MT.trait2	CD8 on CM CD8br	90002054	Simple mode	95	0.019913	0.0941295	0.832917	1.02011		0.848249	1.2268
Luminal A		MFI	Maturation stages of T cell	Red.780.60.MT.trait2	CD8 on CM CD8br	90002054	Weighted mode	95	0.0455231	0.0600786	0.450511	1.04658		0.930316	1.17736
Luminal A		MFI	Maturation stages of T cell	Red.780.60.MT.trait3	CD8 on naive CD8br	90002055	MR Egger	95	0.0481429	0.0662389	0.46917	1.04932		0.921562	1.19479
Luminal A		MFI	Maturation stages of T cell	Red.780.60.MT.trait3	CD8 on naive CD8br	90002055	Weighted median	95	0.00168276	0.0563675	0.976184	1.00168		0.896912	1.1187
Luminal A		MFI	Maturation stages of T cell	Red.780.60.MT.trait3	CD8 on naive CD8br	90002055	Inverse variance weighted	95	0.0116513	0.0342712	0.733877	1.01172		0.945993	1.08201	0.996001
Luminal A		MFI	Maturation stages of T cell	Red.780.60.MT.trait3	CD8 on naive CD8br	90002055	Simple mode	95	-0.0203015	0.108799	0.852378	0.979903		0.791721	1.21281
Luminal A		MFI	Maturation stages of T cell	Red.780.60.MT.trait3	CD8 on naive CD8br	90002055	Weighted mode	95	0.0529545	0.0608173	0.386129	1.05438		0.935899	1.18786
Luminal A		MFI	Maturation stages of T cell	Red.780.60.MT.trait4	CD8 on EM CD8br	90002056	MR Egger	95	0.0239346	0.066713	0.72058	1.02422		0.898685	1.1673
Luminal A		MFI	Maturation stages of T cell	Red.780.60.MT.trait4	CD8 on EM CD8br	90002056	Weighted median	95	0.02416	0.0555691	0.663727	1.02445		0.918737	1.14234
Luminal A		MFI	Maturation stages of T cell	Red.780.60.MT.trait4	CD8 on EM CD8br	90002056	Inverse variance weighted	95	-0.00980446	0.0345227	0.77641	0.990243		0.925456	1.05957	0.996001
Luminal A		MFI	Maturation stages of T cell	Red.780.60.MT.trait4	CD8 on EM CD8br	90002056	Simple mode	95	0.0185544	0.105086	0.860231	1.01873		0.8291	1.25173
Luminal A		MFI	Maturation stages of T cell	Red.780.60.MT.trait4	CD8 on EM CD8br	90002056	Weighted mode	95	0.0397764	0.0622464	0.524367	1.04058		0.921063	1.1756
Luminal A		MFI	Maturation stages of T cell	Red.780.60.MT.trait5	CD8 on TD CD8br	90002057	MR Egger	95	0.00697684	0.0664334	0.916586	1.007		0.884058	1.14704
Luminal A		MFI	Maturation stages of T cell	Red.780.60.MT.trait5	CD8 on TD CD8br	90002057	Weighted median	95	0.0112444	0.0524942	0.83039	1.01131		0.91243	1.1209
Luminal A		MFI	Maturation stages of T cell	Red.780.60.MT.trait5	CD8 on TD CD8br	90002057	Inverse variance weighted	95	-0.0109827	0.0343804	0.749388	0.989077		0.924624	1.05802	0.996001
Luminal A		MFI	Maturation stages of T cell	Red.780.60.MT.trait5	CD8 on TD CD8br	90002057	Simple mode	95	0.0259847	0.1001	0.79575	1.02633		0.843486	1.2488
Luminal A		MFI	Maturation stages of T cell	Red.780.60.MT.trait5	CD8 on TD CD8br	90002057	Weighted mode	95	0.0183486	0.0577831	0.751537	1.01852		0.909458	1.14066
Luminal A		MFI	TBNK	Red.780.60.TBNK.trait1	CD8 on CD8br	90002058	MR Egger	95	-0.0178298	0.0644126	0.782543	0.982328		0.86582	1.11451
Luminal A		MFI	TBNK	Red.780.60.TBNK.trait1	CD8 on CD8br	90002058	Weighted median	95	-0.0272148	0.0512393	0.595328	0.973152		0.880167	1.07596
Luminal A		MFI	TBNK	Red.780.60.TBNK.trait1	CD8 on CD8br	90002058	Inverse variance weighted	95	-0.0323533	0.0333517	0.332014	0.968164		0.9069	1.03357	0.996001
Luminal A		MFI	TBNK	Red.780.60.TBNK.trait1	CD8 on CD8br	90002058	Simple mode	95	-0.0477244	0.0939908	0.612814	0.953396		0.792989	1.14625
Luminal A		MFI	TBNK	Red.780.60.TBNK.trait1	CD8 on CD8br	90002058	Weighted mode	95	-0.0307993	0.0496102	0.536216	0.96967		0.879822	1.06869
Luminal A		MFI	TBNK	Red.780.60.TBNK.trait2	CD8 on NKT	90002059	MR Egger	95	-0.00400219	0.0639362	0.950222	0.996006		0.878695	1.12898
Luminal A		MFI	TBNK	Red.780.60.TBNK.trait2	CD8 on NKT	90002059	Weighted median	95	-0.00512438	0.0510316	0.920014	0.994889		0.900193	1.09955
Luminal A		MFI	TBNK	Red.780.60.TBNK.trait2	CD8 on NKT	90002059	Inverse variance weighted	95	0.0211922	0.0331149	0.5222	1.02142		0.957229	1.08991	0.996001
Luminal A		MFI	TBNK	Red.780.60.TBNK.trait2	CD8 on NKT	90002059	Simple mode	95	-0.0149336	0.0919539	0.871337	0.985177		0.8227	1.17974
Luminal A		MFI	TBNK	Red.780.60.TBNK.trait2	CD8 on NKT	90002059	Weighted mode	95	0.00518821	0.0495296	0.916798	1.0052		0.912206	1.10768
Luminal A		MFI	TBNK	Red.780.60.TBNK.trait3	CD8 on HLA DR+ CD8br	90002060	MR Egger	95	-0.00185067	0.0644013	0.977136	0.998151		0.879785	1.13244
Luminal A		MFI	TBNK	Red.780.60.TBNK.trait3	CD8 on HLA DR+ CD8br	90002060	Weighted median	95	-0.0626375	0.0527006	0.234616	0.939284		0.847105	1.04149
Luminal A		MFI	TBNK	Red.780.60.TBNK.trait3	CD8 on HLA DR+ CD8br	90002060	Inverse variance weighted	95	-0.0526183	0.0333455	0.114572	0.948742		0.888718	1.01282	0.987147
Luminal A		MFI	TBNK	Red.780.60.TBNK.trait3	CD8 on HLA DR+ CD8br	90002060	Simple mode	95	-0.165278	0.0912391	0.0732603	0.847658		0.708854	1.01364
Luminal A		MFI	TBNK	Red.780.60.TBNK.trait3	CD8 on HLA DR+ CD8br	90002060	Weighted mode	95	-0.0475579	0.0504693	0.348447	0.953555		0.863745	1.0527
Luminal A		MFI	Treg	Red.780.60.Treg.trait15	CD4 on CD39+ CD4+	90002061	MR Egger	95	-0.0205393	0.0672607	0.760768	0.97967		0.85867	1.11772
Luminal A		MFI	Treg	Red.780.60.Treg.trait15	CD4 on CD39+ CD4+	90002061	Weighted median	95	0.0235726	0.0553725	0.67032	1.02385		0.918551	1.14123
Luminal A		MFI	Treg	Red.780.60.Treg.trait15	CD4 on CD39+ CD4+	90002061	Inverse variance weighted	95	0.00709626	0.0347983	0.838412	1.00712		0.940721	1.07821	0.996001
Luminal A		MFI	Treg	Red.780.60.Treg.trait15	CD4 on CD39+ CD4+	90002061	Simple mode	95	-0.00854347	0.103164	0.934175	0.991493		0.80998	1.21368
Luminal A		MFI	Treg	Red.780.60.Treg.trait15	CD4 on CD39+ CD4+	90002061	Weighted mode	95	0.0183097	0.0549968	0.739934	1.01848		0.914403	1.1344
Luminal A		MFI	Treg	Red.780.60.Treg.trait16	CD4 on CD28+ CD4+	90002062	MR Egger	95	0.0201803	0.0669774	0.763858	1.02039		0.894853	1.16353
Luminal A		MFI	Treg	Red.780.60.Treg.trait16	CD4 on CD28+ CD4+	90002062	Weighted median	95	0.0680904	0.0549118	0.214977	1.07046		0.961235	1.1921
Luminal A		MFI	Treg	Red.780.60.Treg.trait16	CD4 on CD28+ CD4+	90002062	Inverse variance weighted	95	0.0275056	0.0346566	0.427393	1.02789		0.960385	1.10013	0.996001
Luminal A		MFI	Treg	Red.780.60.Treg.trait16	CD4 on CD28+ CD4+	90002062	Simple mode	95	-0.0450162	0.114558	0.695242	0.955982		0.763723	1.19664
Luminal A		MFI	Treg	Red.780.60.Treg.trait16	CD4 on CD28+ CD4+	90002062	Weighted mode	95	0.0659532	0.0701648	0.349639	1.06818		0.930931	1.22566
Luminal A		MFI	Treg	Red.780.60.Treg.trait2	CD4 on CD4 Treg	90002063	MR Egger	95	0.0173048	0.0663948	0.794951	1.01746		0.893303	1.15886
Luminal A		MFI	Treg	Red.780.60.Treg.trait2	CD4 on CD4 Treg	90002063	Weighted median	95	0.0238972	0.0536491	0.656006	1.02418		0.921958	1.13775
Luminal A		MFI	Treg	Red.780.60.Treg.trait2	CD4 on CD4 Treg	90002063	Inverse variance weighted	95	0.011068	0.0343533	0.747316	1.01113		0.945289	1.08156	0.996001
Luminal A		MFI	Treg	Red.780.60.Treg.trait2	CD4 on CD4 Treg	90002063	Simple mode	95	0.0299853	0.104129	0.77401	1.03044		0.840206	1.26374
Luminal A		MFI	Treg	Red.780.60.Treg.trait2	CD4 on CD4 Treg	90002063	Weighted mode	95	0.0482667	0.065765	0.46482	1.04945		0.922532	1.19383
Luminal A		MFI	Treg	Red.780.60.Treg.trait3	CD4 on resting Treg	90002064	MR Egger	95	-0.0287277	0.0648176	0.658644	0.971681		0.855756	1.10331
Luminal A		MFI	Treg	Red.780.60.Treg.trait3	CD4 on resting Treg	90002064	Weighted median	95	-0.0423473	0.0553271	0.444034	0.958537		0.86003	1.06833
Luminal A		MFI	Treg	Red.780.60.Treg.trait3	CD4 on resting Treg	90002064	Inverse variance weighted	95	-0.00522288	0.0335403	0.876254	0.994791		0.931497	1.06238	0.996001
Luminal A		MFI	Treg	Red.780.60.Treg.trait3	CD4 on resting Treg	90002064	Simple mode	95	-0.0531303	0.117337	0.651735	0.948256		0.753437	1.19345
Luminal A		MFI	Treg	Red.780.60.Treg.trait3	CD4 on resting Treg	90002064	Weighted mode	95	0.00231688	0.0730897	0.974779	1.00232		0.868542	1.1567
Luminal A		MFI	Treg	Red.780.60.Treg.trait4	CD4 on CD39+ resting Treg	90002065	MR Egger	95	0.0318398	0.0725781	0.661899	1.03235		0.895464	1.19017
Luminal A		MFI	Treg	Red.780.60.Treg.trait4	CD4 on CD39+ resting Treg	90002065	Weighted median	95	-0.0189383	0.0569732	0.739581	0.98124		0.877564	1.09716
Luminal A		MFI	Treg	Red.780.60.Treg.trait4	CD4 on CD39+ resting Treg	90002065	Inverse variance weighted	95	0.0318238	0.0373186	0.393792	1.03234		0.959521	1.11068	0.996001
Luminal A		MFI	Treg	Red.780.60.Treg.trait4	CD4 on CD39+ resting Treg	90002065	Simple mode	95	-0.0872717	0.113663	0.444526	0.916428		0.733409	1.14512
Luminal A		MFI	Treg	Red.780.60.Treg.trait4	CD4 on CD39+ resting Treg	90002065	Weighted mode	95	-0.0151825	0.0659832	0.818517	0.984932		0.865447	1.12091
Luminal A		MFI	Treg	Red.780.60.Treg.trait5	CD4 on activated Treg	90002066	MR Egger	95	-0.0124995	0.0663984	0.85109	0.987578		0.867066	1.12484
Luminal A		MFI	Treg	Red.780.60.Treg.trait5	CD4 on activated Treg	90002066	Weighted median	95	0.0195296	0.0543739	0.719466	1.01972		0.916638	1.1344
Luminal A		MFI	Treg	Red.780.60.Treg.trait5	CD4 on activated Treg	90002066	Inverse variance weighted	95	-0.00616432	0.0343538	0.857595	0.993855		0.929138	1.06308	0.996001
Luminal A		MFI	Treg	Red.780.60.Treg.trait5	CD4 on activated Treg	90002066	Simple mode	95	0.0406929	0.107096	0.704826	1.04153		0.844328	1.2848
Luminal A		MFI	Treg	Red.780.60.Treg.trait5	CD4 on activated Treg	90002066	Weighted mode	95	0.0406929	0.0630084	0.51996	1.04153		0.920532	1.17844
Luminal A		MFI	Treg	Red.780.60.Treg.trait6	CD4 on CD39+ activated Treg	90002067	MR Egger	95	-0.0075826	0.0662261	0.909092	0.992446		0.871634	1.13
Luminal A		MFI	Treg	Red.780.60.Treg.trait6	CD4 on CD39+ activated Treg	90002067	Weighted median	95	-0.0206593	0.055398	0.709204	0.979553		0.878764	1.0919
Luminal A		MFI	Treg	Red.780.60.Treg.trait6	CD4 on CD39+ activated Treg	90002067	Inverse variance weighted	95	-0.0138483	0.0342657	0.686107	0.986247		0.922185	1.05476	0.996001
Luminal A		MFI	Treg	Red.780.60.Treg.trait6	CD4 on CD39+ activated Treg	90002067	Simple mode	95	0.0937856	0.109544	0.394094	1.09832		0.886105	1.36137
Luminal A		MFI	Treg	Red.780.60.Treg.trait6	CD4 on CD39+ activated Treg	90002067	Weighted mode	95	0.00590122	0.0646187	0.92743	1.00592		0.886254	1.14174
Luminal A		MFI	Treg	Red.780.60.Treg.trait7	CD4 on secreting Treg	90002068	MR Egger	95	0.072884	0.0665703	0.276413	1.07561		0.944033	1.22552
Luminal A		MFI	Treg	Red.780.60.Treg.trait7	CD4 on secreting Treg	90002068	Weighted median	95	0.0132949	0.0535448	0.803907	1.01338		0.912422	1.12552
Luminal A		MFI	Treg	Red.780.60.Treg.trait7	CD4 on secreting Treg	90002068	Inverse variance weighted	95	0.02315	0.0344465	0.501546	1.02342		0.956605	1.0949	0.996001
Luminal A		MFI	Treg	Red.780.60.Treg.trait7	CD4 on secreting Treg	90002068	Simple mode	95	-0.0234548	0.0988071	0.812879	0.976818		0.804836	1.18555
Luminal A		MFI	Treg	Red.780.60.Treg.trait7	CD4 on secreting Treg	90002068	Weighted mode	95	0.0309226	0.0576835	0.593174	1.03141		0.921146	1.15486
Luminal A		MFI	Treg	Red.780.60.Treg.trait8	CD4 on CD39+ secreting Treg	90002069	MR Egger	95	-0.00816683	0.0661922	0.902072	0.991866		0.871183	1.12927
Luminal A		MFI	Treg	Red.780.60.Treg.trait8	CD4 on CD39+ secreting Treg	90002069	Weighted median	95	-0.0522249	0.053705	0.330831	0.949115		0.854288	1.05447
Luminal A		MFI	Treg	Red.780.60.Treg.trait8	CD4 on CD39+ secreting Treg	90002069	Inverse variance weighted	95	-0.0276721	0.0342551	0.419191	0.972707		0.909544	1.04026	0.996001
Luminal A		MFI	Treg	Red.780.60.Treg.trait8	CD4 on CD39+ secreting Treg	90002069	Simple mode	95	-0.0593958	0.104879	0.572522	0.942334		0.767238	1.15739
Luminal A		MFI	Treg	Red.780.60.Treg.trait8	CD4 on CD39+ secreting Treg	90002069	Weighted mode	95	-0.017185	0.0588124	0.770778	0.982962		0.87594	1.10306
Luminal A		MFI	Treg	Red.780.60.Treg.trait9	CD4 on activated & secreting Treg	90002070	MR Egger	95	0.0313306	0.0667097	0.6397	1.03183		0.905362	1.17596
Luminal A		MFI	Treg	Red.780.60.Treg.trait9	CD4 on activated & secreting Treg	90002070	Weighted median	95	0.0220921	0.0534447	0.67934	1.02234		0.920665	1.13524
Luminal A		MFI	Treg	Red.780.60.Treg.trait9	CD4 on activated & secreting Treg	90002070	Inverse variance weighted	95	0.00804876	0.0345156	0.815612	1.00808		0.94214	1.07864	0.996001
Luminal A		MFI	Treg	Red.780.60.Treg.trait9	CD4 on activated & secreting Treg	90002070	Simple mode	95	0.0513502	0.101338	0.613535	1.05269		0.86306	1.28399
Luminal A		MFI	Treg	Red.780.60.Treg.trait9	CD4 on activated & secreting Treg	90002070	Weighted mode	95	0.0513502	0.0622424	0.411458	1.05269		0.931793	1.18928
Luminal A		Morphological parameter	cDC	SSC.cDC.trait2	SSC-A on myeloid DC	90002071	MR Egger	95	0.0515692	0.071311	0.471397	1.05292		0.915577	1.21087
Luminal A		Morphological parameter	cDC	SSC.cDC.trait2	SSC-A on myeloid DC	90002071	Weighted median	95	0.0513638	0.0578448	0.374562	1.05271		0.939872	1.17909
Luminal A		Morphological parameter	cDC	SSC.cDC.trait2	SSC-A on myeloid DC	90002071	Inverse variance weighted	95	-0.00423171	0.0368809	0.908651	0.995777		0.926336	1.07042	0.996001
Luminal A		Morphological parameter	cDC	SSC.cDC.trait2	SSC-A on myeloid DC	90002071	Simple mode	95	0.0236883	0.112822	0.834152	1.02397		0.820827	1.27739
Luminal A		Morphological parameter	cDC	SSC.cDC.trait2	SSC-A on myeloid DC	90002071	Weighted mode	95	0.0529998	0.0554723	0.341811	1.05443		0.945798	1.17554
Luminal A		Morphological parameter	cDC	SSC.cDC.trait3	SSC-A on plasmacytoid DC	90002072	MR Egger	95	-0.0283411	0.0677887	0.676852	0.972057		0.851116	1.11018
Luminal A		Morphological parameter	cDC	SSC.cDC.trait3	SSC-A on plasmacytoid DC	90002072	Weighted median	95	-0.0271869	0.0579687	0.639074	0.973179		0.868658	1.09028
Luminal A		Morphological parameter	cDC	SSC.cDC.trait3	SSC-A on plasmacytoid DC	90002072	Inverse variance weighted	95	-0.0464579	0.0349285	0.18349	0.954605		0.89144	1.02225	0.996001
Luminal A		Morphological parameter	cDC	SSC.cDC.trait3	SSC-A on plasmacytoid DC	90002072	Simple mode	95	-0.0477007	0.126028	0.705917	0.953419		0.744744	1.22056
Luminal A		Morphological parameter	cDC	SSC.cDC.trait3	SSC-A on plasmacytoid DC	90002072	Weighted mode	95	0.0017077	0.0615416	0.977921	1.00171		0.887884	1.13013
Luminal A		Morphological parameter	cDC	SSC.cDC.trait4	SSC-A on monocyte	90002073	MR Egger	95	0.0213497	0.0674251	0.752224	1.02158		0.895115	1.16591
Luminal A		Morphological parameter	cDC	SSC.cDC.trait4	SSC-A on monocyte	90002073	Weighted median	95	-0.0259099	0.0566381	0.647337	0.974423		0.872039	1.08883
Luminal A		Morphological parameter	cDC	SSC.cDC.trait4	SSC-A on monocyte	90002073	Inverse variance weighted	95	-0.0173197	0.0349047	0.619753	0.982829		0.917839	1.05242	0.996001
Luminal A		Morphological parameter	cDC	SSC.cDC.trait4	SSC-A on monocyte	90002073	Simple mode	95	0.102271	0.118965	0.392153	1.10768		0.877306	1.39856
Luminal A		Morphological parameter	cDC	SSC.cDC.trait4	SSC-A on monocyte	90002073	Weighted mode	95	0.0192628	0.0649548	0.767459	1.01945		0.897584	1.15786
Luminal A		Morphological parameter	TBNK	SSC.TBNK.trait1	SSC-A on CD14+ monocyte	90002074	MR Egger	95	0.0756401	0.0646102	0.244704	1.07857		0.950283	1.22419
Luminal A		Morphological parameter	TBNK	SSC.TBNK.trait1	SSC-A on CD14+ monocyte	90002074	Weighted median	95	0.0539485	0.0540289	0.318031	1.05543		0.949378	1.17333
Luminal A		Morphological parameter	TBNK	SSC.TBNK.trait1	SSC-A on CD14+ monocyte	90002074	Inverse variance weighted	95	0.0167663	0.0334476	0.616181	1.01691		0.95238	1.08581	0.996001
Luminal A		Morphological parameter	TBNK	SSC.TBNK.trait1	SSC-A on CD14+ monocyte	90002074	Simple mode	95	-0.103914	0.106316	0.330878	0.901303		0.731767	1.11012
Luminal A		Morphological parameter	TBNK	SSC.TBNK.trait1	SSC-A on CD14+ monocyte	90002074	Weighted mode	95	0.0354459	0.056336	0.530753	1.03608		0.927769	1.15704
Luminal A		Morphological parameter	TBNK	SSC.TBNK.trait10	SSC-A on B cell	90002075	MR Egger	95	0.0530112	0.0665625	0.427821	1.05444		0.925472	1.20138
Luminal A		Morphological parameter	TBNK	SSC.TBNK.trait10	SSC-A on B cell	90002075	Weighted median	95	0.0565025	0.0584247	0.333495	1.05813		0.94364	1.18651
Luminal A		Morphological parameter	TBNK	SSC.TBNK.trait10	SSC-A on B cell	90002075	Inverse variance weighted	95	0.00512319	0.034411	0.881646	1.00514		0.93958	1.07527	0.996001
Luminal A		Morphological parameter	TBNK	SSC.TBNK.trait10	SSC-A on B cell	90002075	Simple mode	95	-0.138832	0.127005	0.277134	0.870375		0.678574	1.11639
Luminal A		Morphological parameter	TBNK	SSC.TBNK.trait10	SSC-A on B cell	90002075	Weighted mode	95	0.0463931	0.0649659	0.476925	1.04749		0.922249	1.18973
Luminal A		Morphological parameter	TBNK	SSC.TBNK.trait11	SSC-A on NK	90002076	MR Egger	95	0.0605822	0.0683094	0.377432	1.06245		0.929318	1.21467
Luminal A		Morphological parameter	TBNK	SSC.TBNK.trait11	SSC-A on NK	90002076	Weighted median	95	0.0348998	0.0558718	0.532207	1.03552		0.928106	1.15536
Luminal A		Morphological parameter	TBNK	SSC.TBNK.trait11	SSC-A on NK	90002076	Inverse variance weighted	95	0.0318279	0.035222	0.366187	1.03234		0.963477	1.10613	0.996001
Luminal A		Morphological parameter	TBNK	SSC.TBNK.trait11	SSC-A on NK	90002076	Simple mode	95	-0.118955	0.116674	0.310561	0.887848		0.706355	1.11597
Luminal A		Morphological parameter	TBNK	SSC.TBNK.trait11	SSC-A on NK	90002076	Weighted mode	95	0.024313	0.056108	0.665771	1.02461		0.917908	1.14372
Luminal A		Morphological parameter	TBNK	SSC.TBNK.trait12	SSC-A on HLA DR+ NK	90002077	MR Egger	95	-0.0300003	0.0672377	0.656502	0.970445		0.850623	1.10715
Luminal A		Morphological parameter	TBNK	SSC.TBNK.trait12	SSC-A on HLA DR+ NK	90002077	Weighted median	95	0.0425247	0.0570248	0.455835	1.04344		0.933099	1.16683
Luminal A		Morphological parameter	TBNK	SSC.TBNK.trait12	SSC-A on HLA DR+ NK	90002077	Inverse variance weighted	95	-0.015652	0.0346481	0.651454	0.98447		0.919834	1.05365	0.996001
Luminal A		Morphological parameter	TBNK	SSC.TBNK.trait12	SSC-A on HLA DR+ NK	90002077	Simple mode	95	0.132426	0.112738	0.243111	1.14159		0.915265	1.42389
Luminal A		Morphological parameter	TBNK	SSC.TBNK.trait12	SSC-A on HLA DR+ NK	90002077	Weighted mode	95	-0.0330635	0.0600254	0.583061	0.967477		0.860094	1.08827
Luminal A		Morphological parameter	TBNK	SSC.TBNK.trait13	SSC-A on granulocyte	90002078	MR Egger	95	0.049842	0.0648658	0.444205	1.0511		0.925617	1.19361
Luminal A		Morphological parameter	TBNK	SSC.TBNK.trait13	SSC-A on granulocyte	90002078	Weighted median	95	-0.03628	0.0527564	0.491648	0.96437		0.869634	1.06943
Luminal A		Morphological parameter	TBNK	SSC.TBNK.trait13	SSC-A on granulocyte	90002078	Inverse variance weighted	95	0.0135953	0.0335808	0.685585	1.01369		0.949117	1.08265	0.996001
Luminal A		Morphological parameter	TBNK	SSC.TBNK.trait13	SSC-A on granulocyte	90002078	Simple mode	95	-0.0558079	0.113458	0.62395	0.945721		0.757156	1.18125
Luminal A		Morphological parameter	TBNK	SSC.TBNK.trait13	SSC-A on granulocyte	90002078	Weighted mode	95	-0.00899992	0.0542971	0.868707	0.99104		0.89099	1.10233
Luminal A		Morphological parameter	TBNK	SSC.TBNK.trait2	SSC-A on lymphocyte	90002079	MR Egger	95	0.0244154	0.0649209	0.707714	1.02472		0.902281	1.16376
Luminal A		Morphological parameter	TBNK	SSC.TBNK.trait2	SSC-A on lymphocyte	90002079	Weighted median	95	0.0671184	0.0530275	0.205611	1.06942		0.963854	1.18655
Luminal A		Morphological parameter	TBNK	SSC.TBNK.trait2	SSC-A on lymphocyte	90002079	Inverse variance weighted	95	0.0317487	0.033435	0.342334	1.03226		0.96678	1.10217	0.996001
Luminal A		Morphological parameter	TBNK	SSC.TBNK.trait2	SSC-A on lymphocyte	90002079	Simple mode	95	0.000467541	0.105953	0.996489	1.00047		0.812856	1.23138
Luminal A		Morphological parameter	TBNK	SSC.TBNK.trait2	SSC-A on lymphocyte	90002079	Weighted mode	95	0.012555	0.0555169	0.821577	1.01263		0.90823	1.12904
Luminal A		Morphological parameter	TBNK	SSC.TBNK.trait3	SSC-A on T cell	90002080	MR Egger	95	0.0400551	0.0650256	0.539406	1.04087		0.916315	1.18235
Luminal A		Morphological parameter	TBNK	SSC.TBNK.trait3	SSC-A on T cell	90002080	Weighted median	95	0.0377426	0.0528539	0.47517	1.03846		0.93627	1.15181
Luminal A		Morphological parameter	TBNK	SSC.TBNK.trait3	SSC-A on T cell	90002080	Inverse variance weighted	95	0.0384991	0.033485	0.25025	1.03925		0.973233	1.10974	0.996001
Luminal A		Morphological parameter	TBNK	SSC.TBNK.trait3	SSC-A on T cell	90002080	Simple mode	95	0.0673951	0.0991313	0.498266	1.06972		0.88082	1.29913
Luminal A		Morphological parameter	TBNK	SSC.TBNK.trait3	SSC-A on T cell	90002080	Weighted mode	95	0.00827099	0.0567357	0.884406	1.00831		0.902189	1.1269
Luminal A		Morphological parameter	TBNK	SSC.TBNK.trait4	SSC-A on CD4+	90002081	MR Egger	95	0.057719	0.0677374	0.396348	1.05942		0.927701	1.20984
Luminal A		Morphological parameter	TBNK	SSC.TBNK.trait4	SSC-A on CD4+	90002081	Weighted median	95	0.0490115	0.0539293	0.36345	1.05023		0.944887	1.16732
Luminal A		Morphological parameter	TBNK	SSC.TBNK.trait4	SSC-A on CD4+	90002081	Inverse variance weighted	95	0.042224	0.0348913	0.226218	1.04313		0.974176	1.11696	0.996001
Luminal A		Morphological parameter	TBNK	SSC.TBNK.trait4	SSC-A on CD4+	90002081	Simple mode	95	0.0321461	0.0943068	0.733964	1.03267		0.858391	1.24233
Luminal A		Morphological parameter	TBNK	SSC.TBNK.trait4	SSC-A on CD4+	90002081	Weighted mode	95	0.0321461	0.0542941	0.555223	1.03267		0.928421	1.14862
Luminal A		Morphological parameter	TBNK	SSC.TBNK.trait5	SSC-A on CD8br	90002082	MR Egger	95	0.0302157	0.0577091	0.601812	1.03068		0.920449	1.15411
Luminal A		Morphological parameter	TBNK	SSC.TBNK.trait5	SSC-A on CD8br	90002082	Weighted median	95	0.0561293	0.0486131	0.248249	1.05773		0.961604	1.16347
Luminal A		Morphological parameter	TBNK	SSC.TBNK.trait5	SSC-A on CD8br	90002082	Inverse variance weighted	95	0.0479197	0.0298805	0.108777	1.04909		0.98941	1.11236	0.987147
Luminal A		Morphological parameter	TBNK	SSC.TBNK.trait5	SSC-A on CD8br	90002082	Simple mode	95	0.13076	0.0837282	0.121715	1.13969		0.967202	1.34295
Luminal A		Morphological parameter	TBNK	SSC.TBNK.trait5	SSC-A on CD8br	90002082	Weighted mode	95	0.0511522	0.0448479	0.256946	1.05248		0.963917	1.14919
Luminal A		Morphological parameter	TBNK	SSC.TBNK.trait6	SSC-A on HLA DR+ T cell	90002083	MR Egger	95	0.0287817	0.0650133	0.659007	1.0292		0.906065	1.16907
Luminal A		Morphological parameter	TBNK	SSC.TBNK.trait6	SSC-A on HLA DR+ T cell	90002083	Weighted median	95	0.0588134	0.0513297	0.251879	1.06058		0.959068	1.17283
Luminal A		Morphological parameter	TBNK	SSC.TBNK.trait6	SSC-A on HLA DR+ T cell	90002083	Inverse variance weighted	95	0.0417737	0.0336621	0.214616	1.04266		0.976087	1.11377	0.996001
Luminal A		Morphological parameter	TBNK	SSC.TBNK.trait6	SSC-A on HLA DR+ T cell	90002083	Simple mode	95	0.103562	0.103645	0.320266	1.10911		0.905215	1.35894
Luminal A		Morphological parameter	TBNK	SSC.TBNK.trait6	SSC-A on HLA DR+ T cell	90002083	Weighted mode	95	0.033943	0.0545081	0.534979	1.03453		0.9297	1.15117
Luminal A		Morphological parameter	TBNK	SSC.TBNK.trait7	SSC-A on NKT	90002084	MR Egger	95	0.0461805	0.0724028	0.525153	1.04726		0.90871	1.20694
Luminal A		Morphological parameter	TBNK	SSC.TBNK.trait7	SSC-A on NKT	90002084	Weighted median	95	0.0159355	0.061072	0.794146	1.01606		0.901437	1.14527
Luminal A		Morphological parameter	TBNK	SSC.TBNK.trait7	SSC-A on NKT	90002084	Inverse variance weighted	95	0.0152524	0.0373371	0.682903	1.01537		0.943718	1.09246	0.996001
Luminal A		Morphological parameter	TBNK	SSC.TBNK.trait7	SSC-A on NKT	90002084	Simple mode	95	0.0661164	0.125809	0.600451	1.06835		0.834879	1.36711
Luminal A		Morphological parameter	TBNK	SSC.TBNK.trait7	SSC-A on NKT	90002084	Weighted mode	95	0.0117637	0.0569604	0.836829	1.01183		0.904947	1.13134
Luminal A		Morphological parameter	TBNK	SSC.TBNK.trait8	SSC-A on HLA DR+ CD4+	90002085	MR Egger	95	0.0457512	0.0637369	0.474672	1.04681		0.92388	1.18611
Luminal A		Morphological parameter	TBNK	SSC.TBNK.trait8	SSC-A on HLA DR+ CD4+	90002085	Weighted median	95	0.107437	0.0519278	0.038548	1.11342		1.00568	1.23271
Luminal A		Morphological parameter	TBNK	SSC.TBNK.trait8	SSC-A on HLA DR+ CD4+	90002085	Inverse variance weighted	95	0.0498022	0.0330092	0.131366	1.05106		0.985215	1.12131	0.987147
Luminal A		Morphological parameter	TBNK	SSC.TBNK.trait8	SSC-A on HLA DR+ CD4+	90002085	Simple mode	95	0.121516	0.100754	0.230817	1.12921		0.926852	1.37574
Luminal A		Morphological parameter	TBNK	SSC.TBNK.trait8	SSC-A on HLA DR+ CD4+	90002085	Weighted mode	95	0.105947	0.0581556	0.0716683	1.11176		0.991994	1.24599
Luminal A		Morphological parameter	TBNK	SSC.TBNK.trait9	SSC-A on HLA DR+ CD8br	90002086	MR Egger	95	0.0112963	0.06515	0.862723	1.01136		0.890121	1.14911
Luminal A		Morphological parameter	TBNK	SSC.TBNK.trait9	SSC-A on HLA DR+ CD8br	90002086	Weighted median	95	0.0288906	0.053829	0.591467	1.02931		0.926247	1.14385
Luminal A		Morphological parameter	TBNK	SSC.TBNK.trait9	SSC-A on HLA DR+ CD8br	90002086	Inverse variance weighted	95	0.0293972	0.0335778	0.381305	1.02983		0.96424	1.09989	0.996001
Luminal A		Morphological parameter	TBNK	SSC.TBNK.trait9	SSC-A on HLA DR+ CD8br	90002086	Simple mode	95	0.0184248	0.0919075	0.841545	1.0186		0.850685	1.21965
Luminal A		Morphological parameter	TBNK	SSC.TBNK.trait9	SSC-A on HLA DR+ CD8br	90002086	Weighted mode	95	0.0184248	0.0504806	0.71594	1.0186		0.922639	1.12453
Luminal A		MFI	cDC	Violet.450.50.cDC.trait1	CD11c on myeloid DC	90002087	MR Egger	95	-0.0410394	0.0652076	0.530653	0.959791		0.844639	1.09064
Luminal A		MFI	cDC	Violet.450.50.cDC.trait1	CD11c on myeloid DC	90002087	Weighted median	95	0.0312218	0.0552252	0.571832	1.03171		0.925872	1.14966
Luminal A		MFI	cDC	Violet.450.50.cDC.trait1	CD11c on myeloid DC	90002087	Inverse variance weighted	95	-0.019221	0.0337522	0.569034	0.980963		0.918168	1.04805	0.996001
Luminal A		MFI	cDC	Violet.450.50.cDC.trait1	CD11c on myeloid DC	90002087	Simple mode	95	-0.035229	0.105426	0.739003	0.965384		0.785163	1.18697
Luminal A		MFI	cDC	Violet.450.50.cDC.trait1	CD11c on myeloid DC	90002087	Weighted mode	95	0.0205538	0.0628907	0.744533	1.02077		0.902387	1.15468
Luminal A		MFI	cDC	Violet.450.50.cDC.trait2	CD11c on CD62L+ myeloid DC	90002088	MR Egger	95	-0.0284559	0.0650171	0.662642	0.971945		0.855654	1.10404
Luminal A		MFI	cDC	Violet.450.50.cDC.trait2	CD11c on CD62L+ myeloid DC	90002088	Weighted median	95	0.0258598	0.055668	0.642264	1.0262		0.920122	1.1445
Luminal A		MFI	cDC	Violet.450.50.cDC.trait2	CD11c on CD62L+ myeloid DC	90002088	Inverse variance weighted	95	-0.0127605	0.0336526	0.704551	0.987321		0.924299	1.05464	0.996001
Luminal A		MFI	cDC	Violet.450.50.cDC.trait2	CD11c on CD62L+ myeloid DC	90002088	Simple mode	95	0.0486695	0.107221	0.650933	1.04987		0.850881	1.2954
Luminal A		MFI	cDC	Violet.450.50.cDC.trait2	CD11c on CD62L+ myeloid DC	90002088	Weighted mode	95	0.0041797	0.0611848	0.945682	1.00419		0.890705	1.13213
Luminal A		MFI	cDC	Violet.450.50.cDC.trait3	CD11c on monocyte	90002089	MR Egger	95	-0.0332628	0.0673113	0.622356	0.967284		0.84773	1.1037
Luminal A		MFI	cDC	Violet.450.50.cDC.trait3	CD11c on monocyte	90002089	Weighted median	95	0.0606225	0.0581481	0.297155	1.0625		0.94805	1.19076
Luminal A		MFI	cDC	Violet.450.50.cDC.trait3	CD11c on monocyte	90002089	Inverse variance weighted	95	-0.00447788	0.0348589	0.897787	0.995532		0.929786	1.06593	0.996001
Luminal A		MFI	cDC	Violet.450.50.cDC.trait3	CD11c on monocyte	90002089	Simple mode	95	0.0324302	0.111668	0.772137	1.03296		0.829909	1.2857
Luminal A		MFI	cDC	Violet.450.50.cDC.trait3	CD11c on monocyte	90002089	Weighted mode	95	0.0408971	0.0623577	0.513524	1.04174		0.921895	1.17718
Luminal A		MFI	cDC	Violet.450.50.cDC.trait4	CD11c on granulocyte	90002090	MR Egger	95	0.0129103	0.0683775	0.850654	1.01299		0.885937	1.15827
Luminal A		MFI	cDC	Violet.450.50.cDC.trait4	CD11c on granulocyte	90002090	Weighted median	95	0.0255296	0.0587007	0.663627	1.02586		0.914367	1.15094
Luminal A		MFI	cDC	Violet.450.50.cDC.trait4	CD11c on granulocyte	90002090	Inverse variance weighted	95	-0.0309692	0.035324	0.38064	0.969505		0.904653	1.03901	0.996001
Luminal A		MFI	cDC	Violet.450.50.cDC.trait4	CD11c on granulocyte	90002090	Simple mode	95	0.0396913	0.122098	0.745846	1.04049		0.819041	1.32181
Luminal A		MFI	cDC	Violet.450.50.cDC.trait4	CD11c on granulocyte	90002090	Weighted mode	95	-0.00400435	0.0649809	0.950994	0.996004		0.876896	1.13129
Luminal A		MFI	Myeloid cell	Violet.450.50.MDSC.trait1	CD11b on CD14+ monocyte	90002091	MR Egger	95	-0.156795	0.094703	0.101163	0.854879		0.710055	1.02924
Luminal A		MFI	Myeloid cell	Violet.450.50.MDSC.trait1	CD11b on CD14+ monocyte	90002091	Weighted median	95	-0.0545245	0.0759818	0.473004	0.946935		0.815912	1.099
Luminal A		MFI	Myeloid cell	Violet.450.50.MDSC.trait1	CD11b on CD14+ monocyte	90002091	Inverse variance weighted	95	-0.0482686	0.0493428	0.327961	0.952878		0.865039	1.04964	0.996001
Luminal A		MFI	Myeloid cell	Violet.450.50.MDSC.trait1	CD11b on CD14+ monocyte	90002091	Simple mode	95	0.0170643	0.144523	0.906261	1.01721		0.766285	1.3503
Luminal A		MFI	Myeloid cell	Violet.450.50.MDSC.trait1	CD11b on CD14+ monocyte	90002091	Weighted mode	95	-0.095863	0.0747135	0.202621	0.908589		0.78482	1.05188
Luminal A		MFI	Myeloid cell	Violet.450.50.MDSC.trait13	CD11b on Gr MDSC	90002092	MR Egger	37	0.313409	0.192444	0.112374	1.36808		0.938209	1.99491
Luminal A		MFI	Myeloid cell	Violet.450.50.MDSC.trait13	CD11b on Gr MDSC	90002092	Weighted median	37	0.0070083	0.135065	0.958618	1.00703		0.772812	1.31224
Luminal A		MFI	Myeloid cell	Violet.450.50.MDSC.trait13	CD11b on Gr MDSC	90002092	Inverse variance weighted	37	-0.0345998	0.0971692	0.721782	0.965992		0.798475	1.16865	0.996001
Luminal A		MFI	Myeloid cell	Violet.450.50.MDSC.trait13	CD11b on Gr MDSC	90002092	Simple mode	37	0.0933876	0.210598	0.660101	1.09789		0.726597	1.65891
Luminal A		MFI	Myeloid cell	Violet.450.50.MDSC.trait13	CD11b on Gr MDSC	90002092	Weighted mode	37	0.0811308	0.132188	0.543239	1.08451		0.836977	1.40526
Luminal A		MFI	Myeloid cell	Violet.450.50.MDSC.trait2	CD11b on CD66b++ myeloid cell	90002093	MR Egger	95	-0.0445549	0.0966054	0.645728	0.956423		0.79144	1.1558
Luminal A		MFI	Myeloid cell	Violet.450.50.MDSC.trait2	CD11b on CD66b++ myeloid cell	90002093	Weighted median	95	-0.0969602	0.0768203	0.206888	0.907592		0.780728	1.05507
Luminal A		MFI	Myeloid cell	Violet.450.50.MDSC.trait2	CD11b on CD66b++ myeloid cell	90002093	Inverse variance weighted	95	-0.0350444	0.0499035	0.482528	0.965563		0.875592	1.06478	0.996001
Luminal A		MFI	Myeloid cell	Violet.450.50.MDSC.trait2	CD11b on CD66b++ myeloid cell	90002093	Simple mode	95	-0.0992689	0.154923	0.523237	0.905499		0.668366	1.22677
Luminal A		MFI	Myeloid cell	Violet.450.50.MDSC.trait2	CD11b on CD66b++ myeloid cell	90002093	Weighted mode	95	-0.0394947	0.0830179	0.635365	0.961275		0.816924	1.13113
Luminal A		MFI	Myeloid cell	Violet.450.50.MDSC.trait3	CD11b on Mo MDSC	90002094	MR Egger	95	-0.128898	0.095122	0.178675	0.879064		0.729543	1.05923
Luminal A		MFI	Myeloid cell	Violet.450.50.MDSC.trait3	CD11b on Mo MDSC	90002094	Weighted median	95	-0.0971096	0.0764655	0.204092	0.907457		0.781155	1.05418
Luminal A		MFI	Myeloid cell	Violet.450.50.MDSC.trait3	CD11b on Mo MDSC	90002094	Inverse variance weighted	95	-0.062209	0.0492345	0.2064	0.939686		0.853245	1.03489	0.996001
Luminal A		MFI	Myeloid cell	Violet.450.50.MDSC.trait3	CD11b on Mo MDSC	90002094	Simple mode	95	-0.0640272	0.142455	0.654137	0.93798		0.709469	1.24009
Luminal A		MFI	Myeloid cell	Violet.450.50.MDSC.trait3	CD11b on Mo MDSC	90002094	Weighted mode	95	-0.107787	0.0718289	0.136808	0.897819		0.779914	1.03355
Luminal A		MFI	Myeloid cell	Violet.450.50.MDSC.trait4	CD11b on CD33dim HLA DR-	90002095	MR Egger	95	-0.0966852	0.102488	0.347931	0.907842		0.742627	1.10981
Luminal A		MFI	Myeloid cell	Violet.450.50.MDSC.trait4	CD11b on CD33dim HLA DR-	90002095	Weighted median	95	-0.12718	0.0764883	0.0963643	0.880575		0.757981	1.023
Luminal A		MFI	Myeloid cell	Violet.450.50.MDSC.trait4	CD11b on CD33dim HLA DR-	90002095	Inverse variance weighted	95	-0.0718543	0.0529029	0.17439	0.930666		0.839001	1.03235	0.996001
Luminal A		MFI	Myeloid cell	Violet.450.50.MDSC.trait4	CD11b on CD33dim HLA DR-	90002095	Simple mode	95	-0.0898607	0.167201	0.592233	0.914058		0.658642	1.26852
Luminal A		MFI	Myeloid cell	Violet.450.50.MDSC.trait4	CD11b on CD33dim HLA DR-	90002095	Weighted mode	95	-0.0898607	0.0821809	0.27699	0.914058		0.778073	1.07381
Luminal A		MFI	Myeloid cell	Violet.450.50.MDSC.trait6	CD11b on basophil	90002096	MR Egger	95	-0.0922815	0.104236	0.37827	0.911848		0.743353	1.11854
Luminal A		MFI	Myeloid cell	Violet.450.50.MDSC.trait6	CD11b on basophil	90002096	Weighted median	95	-0.158455	0.0804315	0.0488313	0.853461		0.728986	0.999191
Luminal A		MFI	Myeloid cell	Violet.450.50.MDSC.trait6	CD11b on basophil	90002096	Inverse variance weighted	95	-0.0850114	0.0537918	0.11402	0.918502		0.826593	1.02063	0.987147
Luminal A		MFI	Myeloid cell	Violet.450.50.MDSC.trait6	CD11b on basophil	90002096	Simple mode	95	-0.162597	0.169395	0.339585	0.849934		0.609807	1.18462
Luminal A		MFI	Myeloid cell	Violet.450.50.MDSC.trait6	CD11b on basophil	90002096	Weighted mode	95	-0.131037	0.0896281	0.147073	0.877185		0.735865	1.04564
Luminal A		MFI	Myeloid cell	Violet.450.50.MDSC.trait9	CD11b on CD33br HLA DR+ CD14dim	90002097	MR Egger	95	-0.234032	0.0876725	0.0089677	0.791337		0.666397	0.939701
Luminal A		MFI	Myeloid cell	Violet.450.50.MDSC.trait9	CD11b on CD33br HLA DR+ CD14dim	90002097	Weighted median	95	-0.132247	0.0677554	0.0509589	0.876125		0.76717	1.00055
Luminal A		MFI	Myeloid cell	Violet.450.50.MDSC.trait9	CD11b on CD33br HLA DR+ CD14dim	90002097	Inverse variance weighted	95	-0.0955991	0.0460392	0.0378503	0.908828		0.83041	0.994652	0.987147
Luminal A		MFI	Myeloid cell	Violet.450.50.MDSC.trait9	CD11b on CD33br HLA DR+ CD14dim	90002097	Simple mode	95	-0.192954	0.122101	0.117402	0.82452		0.649032	1.04746
Luminal A		MFI	Myeloid cell	Violet.450.50.MDSC.trait9	CD11b on CD33br HLA DR+ CD14dim	90002097	Weighted mode	95	-0.129725	0.0631271	0.0426559	0.878337		0.776115	0.994022
Luminal A		MFI	Maturation stages of T cell	Violet.450.50.MT.trait1	CD45RA on naive CD4+	90002098	MR Egger	95	0.0240814	0.065483	0.713895	1.02437		0.900986	1.16466
Luminal A		MFI	Maturation stages of T cell	Violet.450.50.MT.trait1	CD45RA on naive CD4+	90002098	Weighted median	95	0.012509	0.0527028	0.812385	1.01259		0.913211	1.12278
Luminal A		MFI	Maturation stages of T cell	Violet.450.50.MT.trait1	CD45RA on naive CD4+	90002098	Inverse variance weighted	95	0.00895497	0.0337013	0.790458	1.009		0.9445	1.07789	0.996001
Luminal A		MFI	Maturation stages of T cell	Violet.450.50.MT.trait1	CD45RA on naive CD4+	90002098	Simple mode	95	-0.0357438	0.0963799	0.711573	0.964887		0.798797	1.16551
Luminal A		MFI	Maturation stages of T cell	Violet.450.50.MT.trait1	CD45RA on naive CD4+	90002098	Weighted mode	95	-1.24864e-05	0.0490767	0.999798	0.999988		0.90828	1.10095
Luminal A		MFI	Maturation stages of T cell	Violet.450.50.MT.trait2	CD4RA on TD CD4+	90002099	MR Egger	95	0.0781591	0.0693745	0.2628	1.08129		0.943825	1.23879
Luminal A		MFI	Maturation stages of T cell	Violet.450.50.MT.trait2	CD4RA on TD CD4+	90002099	Weighted median	95	0.0134968	0.0554168	0.807578	1.01359		0.909264	1.12988
Luminal A		MFI	Maturation stages of T cell	Violet.450.50.MT.trait2	CD4RA on TD CD4+	90002099	Inverse variance weighted	95	-0.00697742	0.0361123	0.846791	0.993047		0.925189	1.06588	0.996001
Luminal A		MFI	Maturation stages of T cell	Violet.450.50.MT.trait2	CD4RA on TD CD4+	90002099	Simple mode	95	-0.149276	0.117717	0.207895	0.861331		0.683861	1.08486
Luminal A		MFI	Maturation stages of T cell	Violet.450.50.MT.trait2	CD4RA on TD CD4+	90002099	Weighted mode	95	0.0304957	0.0581543	0.60124	1.03097		0.919903	1.15544
Luminal A		MFI	Maturation stages of T cell	Violet.450.50.MT.trait3	CD45RA on naive CD8br	90002100	MR Egger	95	-0.0983181	0.0681649	0.152561	0.906361		0.793009	1.03591
Luminal A		MFI	Maturation stages of T cell	Violet.450.50.MT.trait3	CD45RA on naive CD8br	90002100	Weighted median	95	-0.0657757	0.0532921	0.21711	0.936341		0.843472	1.03943
Luminal A		MFI	Maturation stages of T cell	Violet.450.50.MT.trait3	CD45RA on naive CD8br	90002100	Inverse variance weighted	95	-0.0402072	0.0352656	0.254234	0.96059		0.896437	1.02934	0.996001
Luminal A		MFI	Maturation stages of T cell	Violet.450.50.MT.trait3	CD45RA on naive CD8br	90002100	Simple mode	95	-0.0926543	0.110418	0.403528	0.911509		0.734127	1.13175
Luminal A		MFI	Maturation stages of T cell	Violet.450.50.MT.trait3	CD45RA on naive CD8br	90002100	Weighted mode	95	-0.0825723	0.0531486	0.123637	0.920745		0.829657	1.02183
Luminal A		MFI	Maturation stages of T cell	Violet.450.50.MT.trait4	CD45RA on TD CD8br	90002101	MR Egger	95	0.0840622	0.0661076	0.206687	1.0877		0.955511	1.23817
Luminal A		MFI	Maturation stages of T cell	Violet.450.50.MT.trait4	CD45RA on TD CD8br	90002101	Weighted median	95	0.053793	0.0531333	0.31134	1.05527		0.950898	1.17109
Luminal A		MFI	Maturation stages of T cell	Violet.450.50.MT.trait4	CD45RA on TD CD8br	90002101	Inverse variance weighted	95	0.0525636	0.0342124	0.124443	1.05397		0.985612	1.12707	0.987147
Luminal A		MFI	Maturation stages of T cell	Violet.450.50.MT.trait4	CD45RA on TD CD8br	90002101	Simple mode	95	0.0152479	0.0948586	0.87264	1.01536		0.843096	1.22283
Luminal A		MFI	Maturation stages of T cell	Violet.450.50.MT.trait4	CD45RA on TD CD8br	90002101	Weighted mode	95	0.0661578	0.051031	0.198003	1.0684		0.966704	1.18078
Luminal A		MFI	Treg	Violet.450.50.Treg.trait2	CD45RA on resting Treg	90002102	MR Egger	95	-0.0202933	0.0627109	0.746967	0.979911		0.866575	1.10807
Luminal A		MFI	Treg	Violet.450.50.Treg.trait2	CD45RA on resting Treg	90002102	Weighted median	95	-0.0375799	0.0510457	0.461608	0.963117		0.871422	1.06446
Luminal A		MFI	Treg	Violet.450.50.Treg.trait2	CD45RA on resting Treg	90002102	Inverse variance weighted	95	-9.87796e-05	0.0324393	0.99757	0.999901		0.938305	1.06554	0.998013
Luminal A		MFI	Treg	Violet.450.50.Treg.trait2	CD45RA on resting Treg	90002102	Simple mode	95	-0.0281298	0.102882	0.785132	0.972262		0.794709	1.18948
Luminal A		MFI	Treg	Violet.450.50.Treg.trait2	CD45RA on resting Treg	90002102	Weighted mode	95	-0.0281298	0.048217	0.56102	0.972262		0.884586	1.06863
Luminal A		MFI	Treg	Violet.450.50.Treg.trait3	CD45RA on CD39+ resting Treg	90002103	MR Egger	28	-0.0793262	0.173219	0.650791	0.923739		0.657812	1.29717
Luminal A		MFI	Treg	Violet.450.50.Treg.trait3	CD45RA on CD39+ resting Treg	90002103	Weighted median	28	0.0364055	0.103907	0.726064	1.03708		0.845986	1.27133
Luminal A		MFI	Treg	Violet.450.50.Treg.trait3	CD45RA on CD39+ resting Treg	90002103	Inverse variance weighted	28	-0.0162018	0.0770068	0.83336	0.983929		0.846085	1.14423	0.996001
Luminal A		MFI	Treg	Violet.450.50.Treg.trait3	CD45RA on CD39+ resting Treg	90002103	Simple mode	28	-0.0176315	0.186311	0.925304	0.982523		0.681948	1.41558
Luminal A		MFI	Treg	Violet.450.50.Treg.trait3	CD45RA on CD39+ resting Treg	90002103	Weighted mode	28	-0.0102008	0.106825	0.92463	0.989851		0.802857	1.2204
Luminal A		MFI	cDC	Violet.510.50.cDC.trait2	HLA DR on myeloid DC	90002104	MR Egger	95	-0.0229979	0.0674938	0.734068	0.977265		0.85617	1.11549
Luminal A		MFI	cDC	Violet.510.50.cDC.trait2	HLA DR on myeloid DC	90002104	Weighted median	95	-0.0341551	0.0551473	0.53569	0.966422		0.86741	1.07674
Luminal A		MFI	cDC	Violet.510.50.cDC.trait2	HLA DR on myeloid DC	90002104	Inverse variance weighted	95	-0.0414591	0.0349295	0.235254	0.959389		0.895905	1.02737	0.996001
Luminal A		MFI	cDC	Violet.510.50.cDC.trait2	HLA DR on myeloid DC	90002104	Simple mode	95	-0.0815354	0.0963011	0.399329	0.9217		0.763162	1.11317
Luminal A		MFI	cDC	Violet.510.50.cDC.trait2	HLA DR on myeloid DC	90002104	Weighted mode	95	-0.0328746	0.0556691	0.556248	0.96766		0.867633	1.07922
Luminal A		MFI	cDC	Violet.510.50.cDC.trait3	HLA DR on plasmacytoid DC	90002105	MR Egger	95	-0.056733	0.0659808	0.392087	0.944846		0.830228	1.07529
Luminal A		MFI	cDC	Violet.510.50.cDC.trait3	HLA DR on plasmacytoid DC	90002105	Weighted median	95	-0.0710309	0.0586698	0.226014	0.931433		0.830254	1.04494
Luminal A		MFI	cDC	Violet.510.50.cDC.trait3	HLA DR on plasmacytoid DC	90002105	Inverse variance weighted	95	-0.0372329	0.0341454	0.275526	0.963452		0.901083	1.03014	0.996001
Luminal A		MFI	cDC	Violet.510.50.cDC.trait3	HLA DR on plasmacytoid DC	90002105	Simple mode	95	-0.0342445	0.113088	0.762701	0.966335		0.774222	1.20612
Luminal A		MFI	cDC	Violet.510.50.cDC.trait3	HLA DR on plasmacytoid DC	90002105	Weighted mode	95	-0.0804133	0.0574854	0.16515	0.922735		0.824412	1.03278
Luminal A		MFI	cDC	Violet.510.50.cDC.trait4	HLA DR on DC	90002106	MR Egger	95	-0.0355181	0.0673402	0.599142	0.965105		0.845773	1.10127
Luminal A		MFI	cDC	Violet.510.50.cDC.trait4	HLA DR on DC	90002106	Weighted median	95	-0.0675086	0.054272	0.213538	0.93472		0.840396	1.03963
Luminal A		MFI	cDC	Violet.510.50.cDC.trait4	HLA DR on DC	90002106	Inverse variance weighted	95	-0.0361814	0.0348481	0.299148	0.964465		0.900789	1.03264	0.996001
Luminal A		MFI	cDC	Violet.510.50.cDC.trait4	HLA DR on DC	90002106	Simple mode	95	-0.00886062	0.105505	0.933249	0.991179		0.806017	1.21888
Luminal A		MFI	cDC	Violet.510.50.cDC.trait4	HLA DR on DC	90002106	Weighted mode	95	-0.0530417	0.0559529	0.345575	0.94834		0.849838	1.05826
Luminal A		MFI	Myeloid cell	Violet.510.50.MDSC.trait1	HLA DR on HSC	90002107	MR Egger	31	-0.0371718	0.234926	0.875374	0.963511		0.607972	1.52697
Luminal A		MFI	Myeloid cell	Violet.510.50.MDSC.trait1	HLA DR on HSC	90002107	Weighted median	31	-0.315732	0.156645	0.0438433	0.729255		0.536463	0.99133
Luminal A		MFI	Myeloid cell	Violet.510.50.MDSC.trait1	HLA DR on HSC	90002107	Inverse variance weighted	31	-0.221177	0.104066	0.033557	0.801575		0.653674	0.982939	0.987147
Luminal A		MFI	Myeloid cell	Violet.510.50.MDSC.trait1	HLA DR on HSC	90002107	Simple mode	31	-0.452475	0.31863	0.165898	0.636052		0.34062	1.18772
Luminal A		MFI	Myeloid cell	Violet.510.50.MDSC.trait1	HLA DR on HSC	90002107	Weighted mode	31	-0.385436	0.206653	0.0719699	0.680154		0.453629	1.0198
Luminal A		MFI	Myeloid cell	Violet.510.50.MDSC.trait3	HLA DR on CD33br HLA DR+ CD14-	90002108	MR Egger	95	-0.0583073	0.0884732	0.511499	0.94336		0.793172	1.12199
Luminal A		MFI	Myeloid cell	Violet.510.50.MDSC.trait3	HLA DR on CD33br HLA DR+ CD14-	90002108	Weighted median	95	-0.073179	0.0681237	0.28273	0.929434		0.813262	1.0622
Luminal A		MFI	Myeloid cell	Violet.510.50.MDSC.trait3	HLA DR on CD33br HLA DR+ CD14-	90002108	Inverse variance weighted	95	-0.0669563	0.0458938	0.144581	0.935236		0.854783	1.02326	0.996001
Luminal A		MFI	Myeloid cell	Violet.510.50.MDSC.trait3	HLA DR on CD33br HLA DR+ CD14-	90002108	Simple mode	95	0.00831158	0.127315	0.948087	1.00835		0.785664	1.29414
Luminal A		MFI	Myeloid cell	Violet.510.50.MDSC.trait3	HLA DR on CD33br HLA DR+ CD14-	90002108	Weighted mode	95	-0.0311428	0.0697104	0.656087	0.969337		0.845544	1.11125
Luminal A		MFI	Myeloid cell	Violet.510.50.MDSC.trait4	HLA DR on CD33br HLA DR+ CD14dim	90002109	MR Egger	95	0.0467668	0.0884292	0.598161	1.04788		0.881126	1.24619
Luminal A		MFI	Myeloid cell	Violet.510.50.MDSC.trait4	HLA DR on CD33br HLA DR+ CD14dim	90002109	Weighted median	95	-0.0541829	0.0693391	0.434556	0.947259		0.826887	1.08515
Luminal A		MFI	Myeloid cell	Violet.510.50.MDSC.trait4	HLA DR on CD33br HLA DR+ CD14dim	90002109	Inverse variance weighted	95	-0.0583523	0.0458633	0.203263	0.943318		0.86222	1.03204	0.996001
Luminal A		MFI	Myeloid cell	Violet.510.50.MDSC.trait4	HLA DR on CD33br HLA DR+ CD14dim	90002109	Simple mode	95	-0.0149147	0.128214	0.907642	0.985196		0.766275	1.26666
Luminal A		MFI	Myeloid cell	Violet.510.50.MDSC.trait4	HLA DR on CD33br HLA DR+ CD14dim	90002109	Weighted mode	95	-0.00583598	0.0758474	0.938832	0.994181		0.856846	1.15353
Luminal A		MFI	Myeloid cell	Violet.510.50.MDSC.trait5	HLA DR on CD33dim HLA DR+ CD11b+	90002110	MR Egger	95	-0.0478878	0.0875595	0.585746	0.953241		0.802917	1.13171
Luminal A		MFI	Myeloid cell	Violet.510.50.MDSC.trait5	HLA DR on CD33dim HLA DR+ CD11b+	90002110	Weighted median	95	0.0411602	0.0710261	0.562246	1.04202		0.906603	1.19766
Luminal A		MFI	Myeloid cell	Violet.510.50.MDSC.trait5	HLA DR on CD33dim HLA DR+ CD11b+	90002110	Inverse variance weighted	95	-0.0164439	0.0454393	0.717436	0.983691		0.89987	1.07532	0.996001
Luminal A		MFI	Myeloid cell	Violet.510.50.MDSC.trait5	HLA DR on CD33dim HLA DR+ CD11b+	90002110	Simple mode	95	0.0779076	0.123194	0.528663	1.08102		0.849121	1.37626
Luminal A		MFI	Myeloid cell	Violet.510.50.MDSC.trait5	HLA DR on CD33dim HLA DR+ CD11b+	90002110	Weighted mode	95	0.0440191	0.0674972	0.515888	1.045		0.915509	1.19281
Luminal A		MFI	Myeloid cell	Violet.510.50.MDSC.trait6	HLA DR on CD33dim HLA DR+ CD11b-	90002111	MR Egger	95	-0.0087393	0.0865522	0.919791	0.991299		0.836623	1.17457
Luminal A		MFI	Myeloid cell	Violet.510.50.MDSC.trait6	HLA DR on CD33dim HLA DR+ CD11b-	90002111	Weighted median	95	0.0490007	0.0684666	0.474184	1.05022		0.918334	1.20105
Luminal A		MFI	Myeloid cell	Violet.510.50.MDSC.trait6	HLA DR on CD33dim HLA DR+ CD11b-	90002111	Inverse variance weighted	95	-0.00471768	0.044917	0.916351	0.995293		0.911417	1.08689	0.996001
Luminal A		MFI	Myeloid cell	Violet.510.50.MDSC.trait6	HLA DR on CD33dim HLA DR+ CD11b-	90002111	Simple mode	95	0.0722569	0.122249	0.555898	1.07493		0.845902	1.36597
Luminal A		MFI	Myeloid cell	Violet.510.50.MDSC.trait6	HLA DR on CD33dim HLA DR+ CD11b-	90002111	Weighted mode	95	0.0337332	0.065266	0.60647	1.03431		0.910111	1.17545
Luminal A		MFI	Myeloid cell	Violet.510.50.MDSC.trait7	HLA DR on CD33- HLA DR+	90002112	MR Egger	95	-0.101949	0.0874441	0.246644	0.903075		0.760834	1.07191
Luminal A		MFI	Myeloid cell	Violet.510.50.MDSC.trait7	HLA DR on CD33- HLA DR+	90002112	Weighted median	95	-0.00430629	0.0705435	0.951324	0.995703		0.867126	1.14335
Luminal A		MFI	Myeloid cell	Violet.510.50.MDSC.trait7	HLA DR on CD33- HLA DR+	90002112	Inverse variance weighted	95	-0.019783	0.0453836	0.662905	0.980411		0.896968	1.07162	0.996001
Luminal A		MFI	Myeloid cell	Violet.510.50.MDSC.trait7	HLA DR on CD33- HLA DR+	90002112	Simple mode	95	-0.215483	0.143384	0.136232	0.806152		0.608648	1.06774
Luminal A		MFI	Myeloid cell	Violet.510.50.MDSC.trait7	HLA DR on CD33- HLA DR+	90002112	Weighted mode	95	-0.0462865	0.0726564	0.525634	0.954768		0.828041	1.10089
Luminal A		MFI	TBNK	Violet.510.50.TBNK.trait2	HLA DR on HLA DR+ T cell	90002113	MR Egger	95	0.0340197	0.0664665	0.609982	1.0346		0.908233	1.17856
Luminal A		MFI	TBNK	Violet.510.50.TBNK.trait2	HLA DR on HLA DR+ T cell	90002113	Weighted median	95	0.0116427	0.0542306	0.83001	1.01171		0.909692	1.12517
Luminal A		MFI	TBNK	Violet.510.50.TBNK.trait2	HLA DR on HLA DR+ T cell	90002113	Inverse variance weighted	95	9.06204e-05	0.0343115	0.997893	1.00009		0.935046	1.06966	0.998013
Luminal A		MFI	TBNK	Violet.510.50.TBNK.trait2	HLA DR on HLA DR+ T cell	90002113	Simple mode	95	0.0475505	0.10318	0.645972	1.0487		0.856687	1.28375
Luminal A		MFI	TBNK	Violet.510.50.TBNK.trait2	HLA DR on HLA DR+ T cell	90002113	Weighted mode	95	0.0390049	0.0518386	0.453673	1.03978		0.93932	1.15097
Luminal A		MFI	TBNK	Violet.510.50.TBNK.trait3	HLA DR on HLA DR+ CD4+	90002114	MR Egger	95	-0.00850365	0.0627472	0.892492	0.991532		0.87679	1.12129
Luminal A		MFI	TBNK	Violet.510.50.TBNK.trait3	HLA DR on HLA DR+ CD4+	90002114	Weighted median	95	-0.0151945	0.0517518	0.769061	0.98492		0.889916	1.09007
Luminal A		MFI	TBNK	Violet.510.50.TBNK.trait3	HLA DR on HLA DR+ CD4+	90002114	Inverse variance weighted	95	-0.0098874	0.0325072	0.761005	0.990161		0.929042	1.0553	0.996001
Luminal A		MFI	TBNK	Violet.510.50.TBNK.trait3	HLA DR on HLA DR+ CD4+	90002114	Simple mode	95	0.0523177	0.0932213	0.575983	1.05371		0.877748	1.26495
Luminal A		MFI	TBNK	Violet.510.50.TBNK.trait3	HLA DR on HLA DR+ CD4+	90002114	Weighted mode	95	-0.0184743	0.0500908	0.713095	0.981695		0.889895	1.08297
Luminal A		MFI	TBNK	Violet.510.50.TBNK.trait4	HLA DR on HLA DR+ CD8br	90002115	MR Egger	95	0.0701543	0.0653498	0.285816	1.07267		0.943715	1.21925
Luminal A		MFI	TBNK	Violet.510.50.TBNK.trait4	HLA DR on HLA DR+ CD8br	90002115	Weighted median	95	0.0343765	0.0538456	0.523196	1.03497		0.931312	1.15017
Luminal A		MFI	TBNK	Violet.510.50.TBNK.trait4	HLA DR on HLA DR+ CD8br	90002115	Inverse variance weighted	95	0.0348729	0.0337498	0.301474	1.03549		0.969207	1.1063	0.996001
Luminal A		MFI	TBNK	Violet.510.50.TBNK.trait4	HLA DR on HLA DR+ CD8br	90002115	Simple mode	95	-0.107814	0.102419	0.295187	0.897794		0.734507	1.09738
Luminal A		MFI	TBNK	Violet.510.50.TBNK.trait4	HLA DR on HLA DR+ CD8br	90002115	Weighted mode	95	0.075899	0.0544029	0.166265	1.07885		0.969737	1.20025
Luminal A		MFI	TBNK	Violet.510.50.TBNK.trait5	HLA DR on B cell	90002116	MR Egger	95	0.0120491	0.0677758	0.859284	1.01212		0.886219	1.15591
Luminal A		MFI	TBNK	Violet.510.50.TBNK.trait5	HLA DR on B cell	90002116	Weighted median	95	0.0240986	0.0575204	0.675246	1.02439		0.915174	1.14664
Luminal A		MFI	TBNK	Violet.510.50.TBNK.trait5	HLA DR on B cell	90002116	Inverse variance weighted	95	0.00439702	0.0348889	0.899709	1.00441		0.938019	1.07549	0.996001
Luminal A		MFI	TBNK	Violet.510.50.TBNK.trait5	HLA DR on B cell	90002116	Simple mode	95	-0.152325	0.116411	0.193892	0.858709		0.683525	1.07879
Luminal A		MFI	TBNK	Violet.510.50.TBNK.trait5	HLA DR on B cell	90002116	Weighted mode	95	-0.00533417	0.0588473	0.927968	0.99468		0.886322	1.11629
Luminal A		MFI	TBNK	Violet.510.50.TBNK.trait6	HLA DR on HLA DR+ NK	90002117	MR Egger	95	0.00306785	0.0678495	0.964032	1.00307		0.878168	1.14574
Luminal A		MFI	TBNK	Violet.510.50.TBNK.trait6	HLA DR on HLA DR+ NK	90002117	Weighted median	95	0.0123746	0.0560472	0.825257	1.01245		0.907122	1.13001
Luminal A		MFI	TBNK	Violet.510.50.TBNK.trait6	HLA DR on HLA DR+ NK	90002117	Inverse variance weighted	95	-0.0148464	0.0349555	0.671039	0.985263		0.920021	1.05513	0.996001
Luminal A		MFI	TBNK	Violet.510.50.TBNK.trait6	HLA DR on HLA DR+ NK	90002117	Simple mode	95	-0.0926047	0.113203	0.415401	0.911554		0.730167	1.138
Luminal A		MFI	TBNK	Violet.510.50.TBNK.trait6	HLA DR on HLA DR+ NK	90002117	Weighted mode	95	-0.0108458	0.0599174	0.856747	0.989213		0.879604	1.11248
Luminal A		MFI	Treg	Violet.510.50.Treg.trait2	CD8 on CD28+ CD45RA- CD8br	90002118	MR Egger	95	-0.0609063	0.0663268	0.36085	0.940911		0.82621	1.07154
Luminal A		MFI	Treg	Violet.510.50.Treg.trait2	CD8 on CD28+ CD45RA- CD8br	90002118	Weighted median	95	-0.0649913	0.0526594	0.217134	0.937076		0.845182	1.03896
Luminal A		MFI	Treg	Violet.510.50.Treg.trait2	CD8 on CD28+ CD45RA- CD8br	90002118	Inverse variance weighted	95	-0.0235226	0.0343105	0.492978	0.976752		0.913227	1.0447	0.996001
Luminal A		MFI	Treg	Violet.510.50.Treg.trait2	CD8 on CD28+ CD45RA- CD8br	90002118	Simple mode	95	-0.027543	0.0938961	0.769913	0.972833		0.809305	1.1694
Luminal A		MFI	Treg	Violet.510.50.Treg.trait2	CD8 on CD28+ CD45RA- CD8br	90002118	Weighted mode	95	-0.0611116	0.0533099	0.254562	0.940718		0.847386	1.04433
Luminal A		MFI	Treg	Violet.510.50.Treg.trait3	CD8 on CD28+ CD45RA+ CD8br	90002119	MR Egger	95	-0.0741054	0.0656137	0.261625	0.928574		0.816516	1.05601
Luminal A		MFI	Treg	Violet.510.50.Treg.trait3	CD8 on CD28+ CD45RA+ CD8br	90002119	Weighted median	95	-0.0481977	0.0539691	0.371824	0.952945		0.857292	1.05927
Luminal A		MFI	Treg	Violet.510.50.Treg.trait3	CD8 on CD28+ CD45RA+ CD8br	90002119	Inverse variance weighted	95	-0.0162661	0.0339489	0.631844	0.983866		0.92053	1.05156	0.996001
Luminal A		MFI	Treg	Violet.510.50.Treg.trait3	CD8 on CD28+ CD45RA+ CD8br	90002119	Simple mode	95	-0.0367282	0.10447	0.725951	0.963938		0.785456	1.18298
Luminal A		MFI	Treg	Violet.510.50.Treg.trait3	CD8 on CD28+ CD45RA+ CD8br	90002119	Weighted mode	95	-0.0654468	0.0518601	0.210075	0.936649		0.846121	1.03686
Luminal A		MFI	Treg	Violet.510.50.Treg.trait4	CD8 on CD28- CD8br	90002120	MR Egger	95	-0.025153	0.0666873	0.7069	0.975161		0.855679	1.11133
Luminal A		MFI	Treg	Violet.510.50.Treg.trait4	CD8 on CD28- CD8br	90002120	Weighted median	95	-0.0170128	0.0519493	0.743298	0.983131		0.887956	1.08851
Luminal A		MFI	Treg	Violet.510.50.Treg.trait4	CD8 on CD28- CD8br	90002120	Inverse variance weighted	95	-0.0051714	0.034508	0.880874	0.994842		0.92978	1.06446	0.996001
Luminal A		MFI	Treg	Violet.510.50.Treg.trait4	CD8 on CD28- CD8br	90002120	Simple mode	95	-0.0451817	0.0916075	0.623015	0.955824		0.79873	1.14381
Luminal A		MFI	Treg	Violet.510.50.Treg.trait4	CD8 on CD28- CD8br	90002120	Weighted mode	95	-0.036965	0.0493179	0.455413	0.96371		0.874915	1.06152
Luminal A		MFI	Treg	Violet.510.50.Treg.trait5	CD8 on CD39+ CD8br	90002121	MR Egger	95	-0.0234503	0.0681356	0.731495	0.976823		0.854707	1.11638
Luminal A		MFI	Treg	Violet.510.50.Treg.trait5	CD8 on CD39+ CD8br	90002121	Weighted median	95	-0.0326674	0.0531397	0.538723	0.96786		0.872126	1.0741
Luminal A		MFI	Treg	Violet.510.50.Treg.trait5	CD8 on CD39+ CD8br	90002121	Inverse variance weighted	95	-0.00362223	0.035099	0.917804	0.996384		0.930144	1.06734	0.996001
Luminal A		MFI	Treg	Violet.510.50.Treg.trait5	CD8 on CD39+ CD8br	90002121	Simple mode	95	0.0123518	0.102074	0.903943	1.01243		0.828853	1.23666
Luminal A		MFI	Treg	Violet.510.50.Treg.trait5	CD8 on CD39+ CD8br	90002121	Weighted mode	95	-0.0332178	0.0586692	0.572615	0.967328		0.862251	1.08521
Luminal B		Relative count	B cell	BC_Trait1	IgD+ %B cell	90001391	MR Egger	14	0.0642588	0.128724	0.626665	1.06637		0.828581	1.3724
Luminal B		Relative count	B cell	BC_Trait1	IgD+ %B cell	90001391	Weighted median	14	-0.080261	0.0628495	0.20159	0.922875		0.815914	1.04386
Luminal B		Relative count	B cell	BC_Trait1	IgD+ %B cell	90001391	Inverse variance weighted	14	-0.034641	0.044519	0.4365	0.965952		0.885239	1.05403	0.99146
Luminal B		Relative count	B cell	BC_Trait1	IgD+ %B cell	90001391	Simple mode	14	-0.10453	0.0969474	0.300539	0.900748		0.744869	1.08925
Luminal B		Relative count	B cell	BC_Trait1	IgD+ %B cell	90001391	Weighted mode	14	-0.0957011	0.0723509	0.20872	0.908736		0.78859	1.04719
Luminal B		Absolute count	B cell	BC_Trait10	IgD+ CD38br AC	90001392	MR Egger	14	0.0367784	0.124244	0.772277	1.03746		0.813231	1.32352
Luminal B		Absolute count	B cell	BC_Trait10	IgD+ CD38br AC	90001392	Weighted median	14	-0.0402579	0.0618789	0.51531	0.960542		0.850832	1.0844
Luminal B		Absolute count	B cell	BC_Trait10	IgD+ CD38br AC	90001392	Inverse variance weighted	14	0.014086	0.0429573	0.742983	1.01419		0.932291	1.10327	0.99146
Luminal B		Absolute count	B cell	BC_Trait10	IgD+ CD38br AC	90001392	Simple mode	14	-0.089972	0.103055	0.398478	0.913957		0.746798	1.11853
Luminal B		Absolute count	B cell	BC_Trait10	IgD+ CD38br AC	90001392	Weighted mode	14	-0.0712386	0.0799883	0.389323	0.93124		0.796112	1.0893
Luminal B		Relative count	B cell	BC_Trait11	IgD+ CD38dim %B cell	90001393	MR Egger	14	-0.14405	0.128119	0.282854	0.865845		0.673571	1.113
Luminal B		Relative count	B cell	BC_Trait11	IgD+ CD38dim %B cell	90001393	Weighted median	14	-0.0269747	0.0667519	0.686136	0.973386		0.854013	1.10944
Luminal B		Relative count	B cell	BC_Trait11	IgD+ CD38dim %B cell	90001393	Inverse variance weighted	14	-0.0255385	0.0443015	0.564297	0.974785		0.893714	1.06321	0.99146
Luminal B		Relative count	B cell	BC_Trait11	IgD+ CD38dim %B cell	90001393	Simple mode	14	0.127716	0.120734	0.309396	1.13623		0.896799	1.43958
Luminal B		Relative count	B cell	BC_Trait11	IgD+ CD38dim %B cell	90001393	Weighted mode	14	0.108359	0.0982048	0.289862	1.11445		0.919319	1.35099
Luminal B		Absolute count	B cell	BC_Trait12	IgD+ CD38dim AC	90001394	MR Egger	14	0.118807	0.124888	0.360219	1.12615		0.881637	1.43848
Luminal B		Absolute count	B cell	BC_Trait12	IgD+ CD38dim AC	90001394	Weighted median	14	0.0046773	0.0565089	0.934034	1.00469		0.899352	1.12236
Luminal B		Absolute count	B cell	BC_Trait12	IgD+ CD38dim AC	90001394	Inverse variance weighted	14	0.0123365	0.0431908	0.775164	1.01241		0.930235	1.10185	0.99146
Luminal B		Absolute count	B cell	BC_Trait12	IgD+ CD38dim AC	90001394	Simple mode	14	-0.0261227	0.0881282	0.771594	0.974216		0.81967	1.1579
Luminal B		Absolute count	B cell	BC_Trait12	IgD+ CD38dim AC	90001394	Weighted mode	14	0.0160221	0.0780158	0.840464	1.01615		0.872067	1.18404
Luminal B		Relative count	B cell	BC_Trait13	IgD+ CD38- %B cell	90001395	MR Egger	14	0.234491	0.127259	0.0902148	1.26426		0.985174	1.62242
Luminal B		Relative count	B cell	BC_Trait13	IgD+ CD38- %B cell	90001395	Weighted median	14	-0.0246011	0.0609252	0.686366	0.975699		0.865875	1.09945
Luminal B		Relative count	B cell	BC_Trait13	IgD+ CD38- %B cell	90001395	Inverse variance weighted	14	-0.0229599	0.0440098	0.601879	0.977302		0.896534	1.06535	0.99146
Luminal B		Relative count	B cell	BC_Trait13	IgD+ CD38- %B cell	90001395	Simple mode	14	0.0401673	0.0934836	0.67447	1.04098		0.866702	1.25031
Luminal B		Relative count	B cell	BC_Trait13	IgD+ CD38- %B cell	90001395	Weighted mode	14	0.0120621	0.0775387	0.878768	1.01214		0.869433	1.17826
Luminal B		Absolute count	B cell	BC_Trait14	IgD+ CD38- AC	90001396	MR Egger	14	0.332393	0.12928	0.0244951	1.3943		1.08221	1.79639
Luminal B		Absolute count	B cell	BC_Trait14	IgD+ CD38- AC	90001396	Weighted median	14	0.0290844	0.0620922	0.639494	1.02951		0.911543	1.16275
Luminal B		Absolute count	B cell	BC_Trait14	IgD+ CD38- AC	90001396	Inverse variance weighted	14	0.012434	0.0452277	0.783378	1.01251		0.926619	1.10637	0.99146
Luminal B		Absolute count	B cell	BC_Trait14	IgD+ CD38- AC	90001396	Simple mode	14	-0.0408013	0.107781	0.711126	0.96002		0.777205	1.18584
Luminal B		Absolute count	B cell	BC_Trait14	IgD+ CD38- AC	90001396	Weighted mode	14	0.0463204	0.0769845	0.557732	1.04741		0.900712	1.218
Luminal B		Relative count	B cell	BC_Trait17	Unsw mem %B cell	90001397	MR Egger	14	0.0829967	0.153294	0.598125	1.08654		0.804561	1.46734
Luminal B		Relative count	B cell	BC_Trait17	Unsw mem %B cell	90001397	Weighted median	14	-0.0749886	0.062689	0.231619	0.927754		0.820486	1.04905
Luminal B		Relative count	B cell	BC_Trait17	Unsw mem %B cell	90001397	Inverse variance weighted	14	-0.0802462	0.0536251	0.134542	0.922889		0.830812	1.02517	0.99146
Luminal B		Relative count	B cell	BC_Trait17	Unsw mem %B cell	90001397	Simple mode	14	-0.15776	0.111056	0.178989	0.854055		0.686994	1.06174
Luminal B		Relative count	B cell	BC_Trait17	Unsw mem %B cell	90001397	Weighted mode	14	-0.0624793	0.0739175	0.413255	0.939433		0.812729	1.08589
Luminal B		Relative count	B cell	BC_Trait17	Unsw mem %B cell	90001397	MR Egger	14	0.226261	0.148002	0.152244	1.2539		0.938171	1.67589
Luminal B		Relative count	B cell	BC_Trait17	Unsw mem %B cell	90001397	Weighted median	14	-0.00888308	0.0647168	0.890825	0.991156		0.87308	1.1252
Luminal B		Relative count	B cell	BC_Trait17	Unsw mem %B cell	90001397	Inverse variance weighted	14	-0.0332084	0.0558824	0.552341	0.967337		0.866981	1.07931	0.99146
Luminal B		Relative count	B cell	BC_Trait17	Unsw mem %B cell	90001397	Simple mode	14	-0.104139	0.115644	0.384222	0.9011		0.718348	1.13034
Luminal B		Relative count	B cell	BC_Trait17	Unsw mem %B cell	90001397	Weighted mode	14	-0.00160646	0.0753852	0.983322	0.998395		0.861258	1.15737
Luminal B		Relative count	B cell	BC_Trait19	IgD- CD27- %B cell	90001399	MR Egger	14	-0.0917572	0.128938	0.490292	0.912327		0.708592	1.17464
Luminal B		Relative count	B cell	BC_Trait19	IgD- CD27- %B cell	90001399	Weighted median	14	0.0384336	0.0596251	0.519194	1.03918		0.924565	1.16801
Luminal B		Relative count	B cell	BC_Trait19	IgD- CD27- %B cell	90001399	Inverse variance weighted	14	0.0446609	0.0446162	0.316826	1.04567		0.958116	1.14123	0.99146
Luminal B		Relative count	B cell	BC_Trait19	IgD- CD27- %B cell	90001399	Simple mode	14	0.0396016	0.0831201	0.64167	1.0404		0.883986	1.22448
Luminal B		Relative count	B cell	BC_Trait19	IgD- CD27- %B cell	90001399	Weighted mode	14	0.0364689	0.0717035	0.619549	1.03714		0.901162	1.19364
Luminal B		Absolute count	B cell	BC_Trait2	IgD+ AC	90001400	MR Egger	14	0.272026	0.127956	0.0549515	1.31262		1.02146	1.68678
Luminal B		Absolute count	B cell	BC_Trait2	IgD+ AC	90001400	Weighted median	14	0.0459588	0.0572252	0.421904	1.04703		0.935941	1.17131
Luminal B		Absolute count	B cell	BC_Trait2	IgD+ AC	90001400	Inverse variance weighted	14	0.0315529	0.0442635	0.475943	1.03206		0.946293	1.12559	0.99146
Luminal B		Absolute count	B cell	BC_Trait2	IgD+ AC	90001400	Simple mode	14	0.0468108	0.0868892	0.59917	1.04792		0.883829	1.24249
Luminal B		Absolute count	B cell	BC_Trait2	IgD+ AC	90001400	Weighted mode	14	0.0491647	0.0705819	0.498343	1.05039		0.914685	1.20624
Luminal B		Absolute count	B cell	BC_Trait20	IgD- CD27- AC	90001401	MR Egger	14	0.139773	0.129236	0.300716	1.15001		0.892678	1.48153
Luminal B		Absolute count	B cell	BC_Trait20	IgD- CD27- AC	90001401	Weighted median	14	0.0799087	0.0572923	0.16309	1.08319		0.968135	1.21191
Luminal B		Absolute count	B cell	BC_Trait20	IgD- CD27- AC	90001401	Inverse variance weighted	14	0.070005	0.0446979	0.117307	1.07251		0.982551	1.17071	0.99146
Luminal B		Absolute count	B cell	BC_Trait20	IgD- CD27- AC	90001401	Simple mode	14	0.0744661	0.0841917	0.392501	1.07731		0.913429	1.27059
Luminal B		Absolute count	B cell	BC_Trait20	IgD- CD27- AC	90001401	Weighted mode	14	0.0857361	0.0718236	0.253923	1.08952		0.946449	1.25422
Luminal B		Relative count	B cell	BC_Trait21	Sw mem %B cell	90001402	MR Egger	14	-0.0770754	0.139349	0.590344	0.92582		0.704547	1.21659
Luminal B		Relative count	B cell	BC_Trait21	Sw mem %B cell	90001402	Weighted median	14	0.0600278	0.0644984	0.352016	1.06187		0.935767	1.20496
Luminal B		Relative count	B cell	BC_Trait21	Sw mem %B cell	90001402	Inverse variance weighted	14	0.0236622	0.0474467	0.617982	1.02394		0.933016	1.12373	0.99146
Luminal B		Relative count	B cell	BC_Trait21	Sw mem %B cell	90001402	Simple mode	14	0.183894	0.11999	0.149349	1.20189		0.950006	1.52055
Luminal B		Relative count	B cell	BC_Trait21	Sw mem %B cell	90001402	Weighted mode	14	0.0982982	0.0845808	0.266054	1.10329		0.934746	1.30223
Luminal B		Absolute count	B cell	BC_Trait22	Sw mem AC	90001403	MR Egger	14	0.144592	0.128384	0.282081	1.15557		0.898489	1.4862
Luminal B		Absolute count	B cell	BC_Trait22	Sw mem AC	90001403	Weighted median	14	0.0896495	0.0635203	0.158141	1.09379		0.96575	1.23881
Luminal B		Absolute count	B cell	BC_Trait22	Sw mem AC	90001403	Inverse variance weighted	14	0.0371325	0.0443862	0.402829	1.03783		0.951358	1.13216	0.99146
Luminal B		Absolute count	B cell	BC_Trait22	Sw mem AC	90001403	Simple mode	14	-0.0752602	0.125827	0.560034	0.927502		0.724784	1.18692
Luminal B		Absolute count	B cell	BC_Trait22	Sw mem AC	90001403	Weighted mode	14	0.12118	0.0844304	0.174832	1.12883		0.956664	1.33198
Luminal B		Relative count	B cell	BC_Trait23	PB/PC %B cell	90001404	MR Egger	14	-0.209527	0.126794	0.124338	0.810968		0.63252	1.03976
Luminal B		Relative count	B cell	BC_Trait23	PB/PC %B cell	90001404	Weighted median	14	0.0419422	0.0623637	0.501239	1.04283		0.922848	1.17842
Luminal B		Relative count	B cell	BC_Trait23	PB/PC %B cell	90001404	Inverse variance weighted	14	0.0372367	0.0438413	0.395685	1.03794		0.952474	1.13107	0.99146
Luminal B		Relative count	B cell	BC_Trait23	PB/PC %B cell	90001404	Simple mode	14	0.101605	0.104554	0.348885	1.10695		0.901838	1.3587
Luminal B		Relative count	B cell	BC_Trait23	PB/PC %B cell	90001404	Weighted mode	14	0.00367019	0.0817068	0.964854	1.00368		0.855153	1.178
Luminal B		Absolute count	B cell	BC_Trait24	PB/PC AC	90001405	MR Egger	14	-0.0243645	0.124639	0.848287	0.97593		0.764406	1.24599
Luminal B		Absolute count	B cell	BC_Trait24	PB/PC AC	90001405	Weighted median	14	0.00752053	0.0604572	0.901003	1.00755		0.894961	1.1343
Luminal B		Absolute count	B cell	BC_Trait24	PB/PC AC	90001405	Inverse variance weighted	14	0.0522344	0.0430813	0.225336	1.05362		0.968308	1.14645	0.99146
Luminal B		Absolute count	B cell	BC_Trait24	PB/PC AC	90001405	Simple mode	14	-0.0219347	0.0966155	0.823931	0.978304		0.80953	1.18226
Luminal B		Absolute count	B cell	BC_Trait24	PB/PC AC	90001405	Weighted mode	14	0.0103886	0.0807536	0.899607	1.01044		0.862527	1.18372
Luminal B		Relative count	B cell	BC_Trait25	Memory B cell %B cell	90001406	MR Egger	14	0.0332092	0.162742	0.841726	1.03377		0.751439	1.42217
Luminal B		Relative count	B cell	BC_Trait25	Memory B cell %B cell	90001406	Weighted median	14	-0.0141819	0.0641663	0.825078	0.985918		0.869404	1.11805
Luminal B		Relative count	B cell	BC_Trait25	Memory B cell %B cell	90001406	Inverse variance weighted	14	-0.0459841	0.0546839	0.4004	0.955057		0.857988	1.06311	0.99146
Luminal B		Relative count	B cell	BC_Trait25	Memory B cell %B cell	90001406	Simple mode	14	-0.0495809	0.0958828	0.613772	0.951628		0.788588	1.14838
Luminal B		Relative count	B cell	BC_Trait25	Memory B cell %B cell	90001406	Weighted mode	14	-0.0237934	0.0789364	0.767858	0.976487		0.836517	1.13988
Luminal B		Absolute count	B cell	BC_Trait26	Memory B cell AC	90001407	MR Egger	14	0.210117	0.148654	0.182932	1.23382		0.921968	1.65116
Luminal B		Absolute count	B cell	BC_Trait26	Memory B cell AC	90001407	Weighted median	14	0.0118004	0.0656594	0.857372	1.01187		0.889681	1.15084
Luminal B		Absolute count	B cell	BC_Trait26	Memory B cell AC	90001407	Inverse variance weighted	14	-0.0050787	0.0540682	0.925164	0.994934		0.894892	1.10616	0.997665
Luminal B		Absolute count	B cell	BC_Trait26	Memory B cell AC	90001407	Simple mode	14	-0.117186	0.116144	0.331398	0.889419		0.708342	1.11679
Luminal B		Absolute count	B cell	BC_Trait26	Memory B cell AC	90001407	Weighted mode	14	0.0426254	0.0782016	0.594934	1.04355		0.895252	1.21641
Luminal B		Relative count	B cell	BC_Trait27	Naive-mature B cell %B cell	90001408	MR Egger	14	0.0137506	0.169939	0.936844	1.01385		0.726636	1.41458
Luminal B		Relative count	B cell	BC_Trait27	Naive-mature B cell %B cell	90001408	Weighted median	14	0.0460683	0.0646022	0.475779	1.04715		0.922607	1.1885
Luminal B		Relative count	B cell	BC_Trait27	Naive-mature B cell %B cell	90001408	Inverse variance weighted	14	0.0483474	0.0565848	0.39287	1.04954		0.939358	1.17264	0.99146
Luminal B		Relative count	B cell	BC_Trait27	Naive-mature B cell %B cell	90001408	Simple mode	14	0.101074	0.0999036	0.330133	1.10636		0.909612	1.34566
Luminal B		Relative count	B cell	BC_Trait27	Naive-mature B cell %B cell	90001408	Weighted mode	14	0.0671834	0.0722639	0.369471	1.06949		0.92825	1.23222
Luminal B		Absolute count	B cell	BC_Trait28	Naive-mature B cell AC	90001409	MR Egger	14	0.244105	0.128783	0.0823672	1.27648		0.991724	1.64299
Luminal B		Absolute count	B cell	BC_Trait28	Naive-mature B cell AC	90001409	Weighted median	14	0.0782629	0.0609648	0.199233	1.08141		0.95961	1.21866
Luminal B		Absolute count	B cell	BC_Trait28	Naive-mature B cell AC	90001409	Inverse variance weighted	14	0.0636804	0.0445484	0.152871	1.06575		0.976643	1.16299	0.99146
Luminal B		Absolute count	B cell	BC_Trait28	Naive-mature B cell AC	90001409	Simple mode	14	0.00743569	0.0965405	0.939779	1.00746		0.833782	1.21732
Luminal B		Absolute count	B cell	BC_Trait28	Naive-mature B cell AC	90001409	Weighted mode	14	0.0852678	0.0736397	0.267734	1.08901		0.942644	1.2581
Luminal B		Relative count	B cell	BC_Trait3	IgD- CD38br %B cell	90001410	MR Egger	14	-0.228791	0.125305	0.0928418	0.795495		0.622265	1.01695
Luminal B		Relative count	B cell	BC_Trait3	IgD- CD38br %B cell	90001410	Weighted median	14	-0.0324495	0.0610593	0.595112	0.968071		0.85888	1.09114
Luminal B		Relative count	B cell	BC_Trait3	IgD- CD38br %B cell	90001410	Inverse variance weighted	14	0.0276724	0.046364	0.550608	1.02806		0.938755	1.12586	0.99146
Luminal B		Relative count	B cell	BC_Trait3	IgD- CD38br %B cell	90001410	Simple mode	14	-0.0623836	0.109025	0.576951	0.939522		0.758758	1.16335
Luminal B		Relative count	B cell	BC_Trait3	IgD- CD38br %B cell	90001410	Weighted mode	14	-0.0549504	0.0785212	0.496375	0.946532		0.811515	1.10401
Luminal B		Relative count	B cell	BC_Trait31	IgD+ CD24+ %B cell	90001411	MR Egger	14	-0.0250188	0.166499	0.883052	0.975292		0.703733	1.35164
Luminal B		Relative count	B cell	BC_Trait31	IgD+ CD24+ %B cell	90001411	Weighted median	14	-0.0802433	0.0628033	0.201358	0.922892		0.816002	1.04378
Luminal B		Relative count	B cell	BC_Trait31	IgD+ CD24+ %B cell	90001411	Inverse variance weighted	14	-0.0803929	0.0556395	0.148489	0.922754		0.827417	1.02908	0.99146
Luminal B		Relative count	B cell	BC_Trait31	IgD+ CD24+ %B cell	90001411	Simple mode	14	-0.164763	0.0946384	0.105286	0.848095		0.704509	1.02094
Luminal B		Relative count	B cell	BC_Trait31	IgD+ CD24+ %B cell	90001411	Weighted mode	14	-0.0856391	0.0747199	0.272399	0.917925		0.792875	1.0627
Luminal B		Absolute count	B cell	BC_Trait32	IgD+ CD24+ AC	90001412	MR Egger	14	0.143871	0.158554	0.382059	1.15473		0.846289	1.5756
Luminal B		Absolute count	B cell	BC_Trait32	IgD+ CD24+ AC	90001412	Weighted median	14	-0.0049169	0.0607742	0.935518	0.995095		0.88335	1.12098
Luminal B		Absolute count	B cell	BC_Trait32	IgD+ CD24+ AC	90001412	Inverse variance weighted	14	-0.0357333	0.0557795	0.521771	0.964898		0.864969	1.07637	0.99146
Luminal B		Absolute count	B cell	BC_Trait32	IgD+ CD24+ AC	90001412	Simple mode	14	-0.0377082	0.0919891	0.688539	0.962994		0.80412	1.15326
Luminal B		Absolute count	B cell	BC_Trait32	IgD+ CD24+ AC	90001412	Weighted mode	14	-0.00435084	0.0688671	0.950586	0.995659		0.869941	1.13954
Luminal B		Relative count	B cell	BC_Trait33	IgD- CD24- %B cell	90001413	MR Egger	14	-0.1676	0.129302	0.219284	0.845692		0.656369	1.08962
Luminal B		Relative count	B cell	BC_Trait33	IgD- CD24- %B cell	90001413	Weighted median	14	0.0509628	0.0623444	0.413677	1.05228		0.931246	1.18905
Luminal B		Relative count	B cell	BC_Trait33	IgD- CD24- %B cell	90001413	Inverse variance weighted	14	0.0711119	0.0450815	0.114701	1.0737		0.9829	1.17289	0.99146
Luminal B		Relative count	B cell	BC_Trait33	IgD- CD24- %B cell	90001413	Simple mode	14	0.0793431	0.112258	0.492171	1.08258		0.868765	1.34901
Luminal B		Relative count	B cell	BC_Trait33	IgD- CD24- %B cell	90001413	Weighted mode	14	0.0383321	0.0910721	0.680704	1.03908		0.869211	1.24214
Luminal B		Absolute count	B cell	BC_Trait34	IgD- CD24- AC	90001414	MR Egger	14	0.0653938	0.130844	0.626265	1.06758		0.826082	1.37968
Luminal B		Absolute count	B cell	BC_Trait34	IgD- CD24- AC	90001414	Weighted median	14	0.0913756	0.0626291	0.144566	1.09568		0.96911	1.23878
Luminal B		Absolute count	B cell	BC_Trait34	IgD- CD24- AC	90001414	Inverse variance weighted	14	0.0907724	0.0452434	0.0448227	1.09502		1.0021	1.19656	0.99146
Luminal B		Absolute count	B cell	BC_Trait34	IgD- CD24- AC	90001414	Simple mode	14	0.000997525	0.0972494	0.991972	1.001		0.827281	1.21119
Luminal B		Absolute count	B cell	BC_Trait34	IgD- CD24- AC	90001414	Weighted mode	14	0.0334569	0.084298	0.697889	1.03402		0.876545	1.21979
Luminal B		Relative count	B cell	BC_Trait35	IgD+ CD24- %B cell	90001415	MR Egger	14	0.0265372	0.173454	0.880947	1.02689		0.730933	1.44269
Luminal B		Relative count	B cell	BC_Trait35	IgD+ CD24- %B cell	90001415	Weighted median	14	-0.0278674	0.065518	0.67059	0.972517		0.855317	1.10578
Luminal B		Relative count	B cell	BC_Trait35	IgD+ CD24- %B cell	90001415	Inverse variance weighted	14	0.0128121	0.0576751	0.824203	1.01289		0.904628	1.13412	0.99146
Luminal B		Relative count	B cell	BC_Trait35	IgD+ CD24- %B cell	90001415	Simple mode	14	0.0384361	0.126575	0.76619	1.03918		0.810867	1.33179
Luminal B		Relative count	B cell	BC_Trait35	IgD+ CD24- %B cell	90001415	Weighted mode	14	-0.0170285	0.0819085	0.838532	0.983116		0.837303	1.15432
Luminal B		Absolute count	B cell	BC_Trait36	IgD+ CD24- AC	90001416	MR Egger	14	0.234753	0.128223	0.0920586	1.2646		0.983572	1.62591
Luminal B		Absolute count	B cell	BC_Trait36	IgD+ CD24- AC	90001416	Weighted median	14	0.0243548	0.0606573	0.688042	1.02465		0.909797	1.15401
Luminal B		Absolute count	B cell	BC_Trait36	IgD+ CD24- AC	90001416	Inverse variance weighted	14	0.042467	0.0443578	0.338378	1.04338		0.9565	1.13815	0.99146
Luminal B		Absolute count	B cell	BC_Trait36	IgD+ CD24- AC	90001416	Simple mode	14	0.00015444	0.0993516	0.998783	1.00015		0.823185	1.21517
Luminal B		Absolute count	B cell	BC_Trait36	IgD+ CD24- AC	90001416	Weighted mode	14	0.0306057	0.0698796	0.668592	1.03108		0.899102	1.18243
Luminal B		Relative count	B cell	BC_Trait37	CD24+ CD27+ %B cell	90001417	MR Egger	14	0.117378	0.185227	0.538168	1.12454		0.782183	1.61676
Luminal B		Relative count	B cell	BC_Trait37	CD24+ CD27+ %B cell	90001417	Weighted median	14	-0.0101652	0.0682815	0.881655	0.989886		0.86589	1.13164
Luminal B		Relative count	B cell	BC_Trait37	CD24+ CD27+ %B cell	90001417	Inverse variance weighted	14	-0.0337779	0.0634677	0.594583	0.966786		0.853701	1.09485	0.99146
Luminal B		Relative count	B cell	BC_Trait37	CD24+ CD27+ %B cell	90001417	Simple mode	14	-0.101222	0.119791	0.413398	0.903732		0.714614	1.1429
Luminal B		Relative count	B cell	BC_Trait37	CD24+ CD27+ %B cell	90001417	Weighted mode	14	-0.00495152	0.0922254	0.957999	0.995061		0.830512	1.19221
Luminal B		Absolute count	B cell	BC_Trait38	CD24+ CD27+ AC	90001418	MR Egger	14	0.264302	0.171751	0.149779	1.30252		0.930224	1.82382
Luminal B		Absolute count	B cell	BC_Trait38	CD24+ CD27+ AC	90001418	Weighted median	14	-0.0321417	0.0654671	0.623455	0.968369		0.851754	1.10095
Luminal B		Absolute count	B cell	BC_Trait38	CD24+ CD27+ AC	90001418	Inverse variance weighted	14	0.00188288	0.0630558	0.976178	1.00188		0.885408	1.13368	0.997665
Luminal B		Absolute count	B cell	BC_Trait38	CD24+ CD27+ AC	90001418	Simple mode	14	-0.105975	0.127656	0.421433	0.899447		0.700346	1.15515
Luminal B		Absolute count	B cell	BC_Trait38	CD24+ CD27+ AC	90001418	Weighted mode	14	0.070519	0.082944	0.4106	1.07306		0.912058	1.26249
Luminal B		Relative count	B cell	BC_Trait39	CD20- %B cell	90001419	MR Egger	14	-0.177648	0.127585	0.189067	0.837237		0.651998	1.0751
Luminal B		Relative count	B cell	BC_Trait39	CD20- %B cell	90001419	Weighted median	14	0.0111896	0.0616379	0.855945	1.01125		0.896174	1.14111
Luminal B		Relative count	B cell	BC_Trait39	CD20- %B cell	90001419	Inverse variance weighted	14	0.0298262	0.044101	0.498841	1.03028		0.944961	1.12329	0.99146
Luminal B		Relative count	B cell	BC_Trait39	CD20- %B cell	90001419	Simple mode	14	-0.00358634	0.0874148	0.967898	0.99642		0.839525	1.18264
Luminal B		Relative count	B cell	BC_Trait39	CD20- %B cell	90001419	Weighted mode	14	-0.00358634	0.0703458	0.960115	0.99642		0.868086	1.14373
Luminal B		Absolute count	B cell	BC_Trait4	IgD- CD38br AC	90001420	MR Egger	14	-0.015715	0.123026	0.900473	0.984408		0.773487	1.25284
Luminal B		Absolute count	B cell	BC_Trait4	IgD- CD38br AC	90001420	Weighted median	14	0.0103636	0.0576025	0.857218	1.01042		0.902544	1.13118
Luminal B		Absolute count	B cell	BC_Trait4	IgD- CD38br AC	90001420	Inverse variance weighted	14	0.0459114	0.042526	0.280317	1.04698		0.963253	1.13799	0.99146
Luminal B		Absolute count	B cell	BC_Trait4	IgD- CD38br AC	90001420	Simple mode	14	-0.0162223	0.0875901	0.855925	0.983909		0.828699	1.16819
Luminal B		Absolute count	B cell	BC_Trait4	IgD- CD38br AC	90001420	Weighted mode	14	0.001836	0.0710579	0.979779	1.00184		0.871589	1.15155
Luminal B		Absolute count	B cell	BC_Trait40	CD20- AC	90001421	MR Egger	14	-0.0128983	0.127269	0.920949	0.987185		0.769245	1.26687
Luminal B		Absolute count	B cell	BC_Trait40	CD20- AC	90001421	Weighted median	14	0.0423645	0.059307	0.475026	1.04327		0.928786	1.17188
Luminal B		Absolute count	B cell	BC_Trait40	CD20- AC	90001421	Inverse variance weighted	14	0.0442209	0.0439703	0.314561	1.04521		0.958907	1.13929	0.99146
Luminal B		Absolute count	B cell	BC_Trait40	CD20- AC	90001421	Simple mode	14	0.0544673	0.0838356	0.527205	1.05598		0.895968	1.24456
Luminal B		Absolute count	B cell	BC_Trait40	CD20- AC	90001421	Weighted mode	14	0.0586495	0.0733584	0.43837	1.0604		0.91839	1.22438
Luminal B		Relative count	B cell	BC_Trait43	CD20- CD38- %B cell	90001422	MR Egger	14	0.0827723	0.125238	0.521152	1.08629		0.84985	1.38852
Luminal B		Relative count	B cell	BC_Trait43	CD20- CD38- %B cell	90001422	Weighted median	14	0.0247034	0.0581174	0.670793	1.02501		0.914656	1.14868
Luminal B		Relative count	B cell	BC_Trait43	CD20- CD38- %B cell	90001422	Inverse variance weighted	14	-0.00446109	0.0432954	0.917933	0.995549		0.914553	1.08372	0.997665
Luminal B		Relative count	B cell	BC_Trait43	CD20- CD38- %B cell	90001422	Simple mode	14	0.0695169	0.102713	0.510392	1.07199		0.876516	1.31106
Luminal B		Relative count	B cell	BC_Trait43	CD20- CD38- %B cell	90001422	Weighted mode	14	0.0646818	0.0810381	0.439113	1.06682		0.910144	1.25047
Luminal B		Absolute count	B cell	BC_Trait44	CD20- CD38- AC	90001423	MR Egger	14	0.172241	0.125972	0.196597	1.18796		0.928056	1.52066
Luminal B		Absolute count	B cell	BC_Trait44	CD20- CD38- AC	90001423	Weighted median	14	0.0270478	0.0626019	0.665698	1.02742		0.90878	1.16154
Luminal B		Absolute count	B cell	BC_Trait44	CD20- CD38- AC	90001423	Inverse variance weighted	14	-0.00132544	0.0435223	0.975705	0.998675		0.917017	1.08761	0.997665
Luminal B		Absolute count	B cell	BC_Trait44	CD20- CD38- AC	90001423	Simple mode	14	0.00871812	0.100843	0.932424	1.00876		0.827842	1.22921
Luminal B		Absolute count	B cell	BC_Trait44	CD20- CD38- AC	90001423	Weighted mode	14	0.0305038	0.0776833	0.700927	1.03097		0.885365	1.20053
Luminal B		Relative count	B cell	BC_Trait46	IgD+ %Lymphocyte	90001424	MR Egger	14	0.34042	0.12633	0.0194996	1.40554		1.09726	1.80043
Luminal B		Relative count	B cell	BC_Trait46	IgD+ %Lymphocyte	90001424	Weighted median	14	0.0173052	0.0626379	0.782338	1.01746		0.899906	1.15036
Luminal B		Relative count	B cell	BC_Trait46	IgD+ %Lymphocyte	90001424	Inverse variance weighted	14	0.0263118	0.048829	0.589986	1.02666		0.93296	1.12977	0.99146
Luminal B		Relative count	B cell	BC_Trait46	IgD+ %Lymphocyte	90001424	Simple mode	14	-0.0432704	0.105693	0.688913	0.957652		0.778468	1.17808
Luminal B		Relative count	B cell	BC_Trait46	IgD+ %Lymphocyte	90001424	Weighted mode	14	0.0198637	0.0729501	0.789675	1.02006		0.884159	1.17686
Luminal B		Relative count	B cell	BC_Trait47	IgD- CD38br %lymphocyte	90001425	MR Egger	14	-0.00975508	0.136368	0.94415	0.990292		0.758027	1.29373
Luminal B		Relative count	B cell	BC_Trait47	IgD- CD38br %lymphocyte	90001425	Weighted median	14	-0.0273614	0.0567643	0.629793	0.97301		0.870559	1.08752
Luminal B		Relative count	B cell	BC_Trait47	IgD- CD38br %lymphocyte	90001425	Inverse variance weighted	14	0.0445127	0.0456095	0.329088	1.04552		0.95611	1.14329	0.99146
Luminal B		Relative count	B cell	BC_Trait47	IgD- CD38br %lymphocyte	90001425	Simple mode	14	-0.0422681	0.0978611	0.672877	0.958613		0.791302	1.1613
Luminal B		Relative count	B cell	BC_Trait47	IgD- CD38br %lymphocyte	90001425	Weighted mode	14	-0.0361239	0.0777289	0.649804	0.964521		0.828223	1.12325
Luminal B		Relative count	B cell	BC_Trait48	IgD- CD38dim %lymphocyte	90001426	MR Egger	14	0.0717799	0.125972	0.579319	1.07442		0.839352	1.37532
Luminal B		Relative count	B cell	BC_Trait48	IgD- CD38dim %lymphocyte	90001426	Weighted median	14	0.100042	0.0609204	0.100555	1.10522		0.980824	1.24539
Luminal B		Relative count	B cell	BC_Trait48	IgD- CD38dim %lymphocyte	90001426	Inverse variance weighted	14	0.0391631	0.043575	0.368785	1.03994		0.954809	1.13266	0.99146
Luminal B		Relative count	B cell	BC_Trait48	IgD- CD38dim %lymphocyte	90001426	Simple mode	14	0.0789214	0.104057	0.461715	1.08212		0.88247	1.32694
Luminal B		Relative count	B cell	BC_Trait48	IgD- CD38dim %lymphocyte	90001426	Weighted mode	14	0.104902	0.0785265	0.204503	1.1106		0.952172	1.29539
Luminal B		Relative count	B cell	BC_Trait49	IgD- CD38- %lymphocyte	90001427	MR Egger	14	0.243449	0.129213	0.0840035	1.27564		0.990239	1.6433
Luminal B		Relative count	B cell	BC_Trait49	IgD- CD38- %lymphocyte	90001427	Weighted median	14	0.0496661	0.0660019	0.451753	1.05092		0.923396	1.19606
Luminal B		Relative count	B cell	BC_Trait49	IgD- CD38- %lymphocyte	90001427	Inverse variance weighted	14	0.0410027	0.0446644	0.35861	1.04185		0.954527	1.13717	0.99146
Luminal B		Relative count	B cell	BC_Trait49	IgD- CD38- %lymphocyte	90001427	Simple mode	14	0.0428191	0.112971	0.710787	1.04375		0.836437	1.30244
Luminal B		Relative count	B cell	BC_Trait49	IgD- CD38- %lymphocyte	90001427	Weighted mode	14	0.0500923	0.089361	0.584629	1.05137		0.882448	1.25262
Luminal B		Relative count	B cell	BC_Trait5	IgD- CD38dim %B cell	90001428	MR Egger	14	-0.158771	0.12867	0.240845	0.853192		0.663011	1.09792
Luminal B		Relative count	B cell	BC_Trait5	IgD- CD38dim %B cell	90001428	Weighted median	14	0.0509988	0.0604106	0.398556	1.05232		0.934816	1.1846
Luminal B		Relative count	B cell	BC_Trait5	IgD- CD38dim %B cell	90001428	Inverse variance weighted	14	0.0166046	0.0452659	0.71375	1.01674		0.930422	1.11107	0.99146
Luminal B		Relative count	B cell	BC_Trait5	IgD- CD38dim %B cell	90001428	Simple mode	14	-0.0297578	0.0865639	0.736518	0.970681		0.819203	1.15017
Luminal B		Relative count	B cell	BC_Trait5	IgD- CD38dim %B cell	90001428	Weighted mode	14	0.0570218	0.0673116	0.412246	1.05868		0.927828	1.20798
Luminal B		Relative count	B cell	BC_Trait50	IgD+ CD38br %lymphocyte	90001429	MR Egger	14	0.0311562	0.126329	0.809365	1.03165		0.805374	1.32149
Luminal B		Relative count	B cell	BC_Trait50	IgD+ CD38br %lymphocyte	90001429	Weighted median	14	-0.0216374	0.0591997	0.714739	0.978595		0.871387	1.09899
Luminal B		Relative count	B cell	BC_Trait50	IgD+ CD38br %lymphocyte	90001429	Inverse variance weighted	14	0.0148633	0.0436776	0.733634	1.01497		0.9317	1.10569	0.99146
Luminal B		Relative count	B cell	BC_Trait50	IgD+ CD38br %lymphocyte	90001429	Simple mode	14	-0.115017	0.115462	0.337362	0.891351		0.71083	1.11772
Luminal B		Relative count	B cell	BC_Trait50	IgD+ CD38br %lymphocyte	90001429	Weighted mode	14	-0.100975	0.0942275	0.303387	0.903956		0.751517	1.08731
Luminal B		Relative count	B cell	BC_Trait51	IgD+ CD38dim %lymphocyte	90001430	MR Egger	14	0.138751	0.126813	0.295371	1.14884		0.896011	1.473
Luminal B		Relative count	B cell	BC_Trait51	IgD+ CD38dim %lymphocyte	90001430	Weighted median	14	0.00220061	0.0579753	0.969721	1.0022		0.894553	1.12281
Luminal B		Relative count	B cell	BC_Trait51	IgD+ CD38dim %lymphocyte	90001430	Inverse variance weighted	14	0.0164062	0.0438623	0.708375	1.01654		0.932801	1.1078	0.99146
Luminal B		Relative count	B cell	BC_Trait51	IgD+ CD38dim %lymphocyte	90001430	Simple mode	14	-0.00998874	0.094844	0.917731	0.990061		0.822108	1.19233
Luminal B		Relative count	B cell	BC_Trait51	IgD+ CD38dim %lymphocyte	90001430	Weighted mode	14	-0.00171229	0.0781819	0.982859	0.998289		0.856459	1.16361
Luminal B		Relative count	B cell	BC_Trait52	IgD+ CD38- %lymphocyte	90001431	MR Egger	14	0.374127	0.129245	0.0134577	1.45372		1.12841	1.87282
Luminal B		Relative count	B cell	BC_Trait52	IgD+ CD38- %lymphocyte	90001431	Weighted median	14	-0.000287727	0.0630099	0.996357	0.999712		0.883568	1.13112
Luminal B		Relative count	B cell	BC_Trait52	IgD+ CD38- %lymphocyte	90001431	Inverse variance weighted	14	0.00576367	0.0534936	0.914198	1.00578		0.905667	1.11696	0.997665
Luminal B		Relative count	B cell	BC_Trait52	IgD+ CD38- %lymphocyte	90001431	Simple mode	14	0.0286828	0.107931	0.794598	1.0291		0.832884	1.27154
Luminal B		Relative count	B cell	BC_Trait52	IgD+ CD38- %lymphocyte	90001431	Weighted mode	14	0.0226922	0.0814384	0.784902	1.02295		0.872034	1.19999
Luminal B		Relative count	B cell	BC_Trait54	Unsw Mem %lymphocyte	90001432	MR Egger	14	0.25255	0.142165	0.100994	1.2873		0.974244	1.70096
Luminal B		Relative count	B cell	BC_Trait54	Unsw Mem %lymphocyte	90001432	Weighted median	14	0.00126899	0.0654948	0.984542	1.00127		0.880645	1.13842
Luminal B		Relative count	B cell	BC_Trait54	Unsw Mem %lymphocyte	90001432	Inverse variance weighted	14	-0.0430621	0.056086	0.442613	0.957852		0.858138	1.06915	0.99146
Luminal B		Relative count	B cell	BC_Trait54	Unsw Mem %lymphocyte	90001432	Simple mode	14	-0.0580017	0.111237	0.610839	0.943648		0.758793	1.17354
Luminal B		Relative count	B cell	BC_Trait54	Unsw Mem %lymphocyte	90001432	Weighted mode	14	0.0183794	0.0683547	0.79224	1.01855		0.890835	1.16457
Luminal B		Relative count	B cell	BC_Trait55	IgD- CD27- %lymphocyte	90001433	MR Egger	14	0.139021	0.129436	0.303921	1.14915		0.891657	1.481
Luminal B		Relative count	B cell	BC_Trait55	IgD- CD27- %lymphocyte	90001433	Weighted median	14	0.0508515	0.0566473	0.369353	1.05217		0.941598	1.17572
Luminal B		Relative count	B cell	BC_Trait55	IgD- CD27- %lymphocyte	90001433	Inverse variance weighted	14	0.0713164	0.0447738	0.111201	1.07392		0.983694	1.17242	0.99146
Luminal B		Relative count	B cell	BC_Trait55	IgD- CD27- %lymphocyte	90001433	Simple mode	14	0.0426067	0.0880078	0.636352	1.04353		0.878193	1.23999
Luminal B		Relative count	B cell	BC_Trait55	IgD- CD27- %lymphocyte	90001433	Weighted mode	14	0.059875	0.0807429	0.471544	1.0617		0.906303	1.24375
Luminal B		Relative count	B cell	BC_Trait56	Sw mem %lymphocyte	90001434	MR Egger	14	0.146279	0.129992	0.282467	1.15752		0.897175	1.49341
Luminal B		Relative count	B cell	BC_Trait56	Sw mem %lymphocyte	90001434	Weighted median	14	0.0864115	0.0651986	0.185052	1.09025		0.959467	1.23887
Luminal B		Relative count	B cell	BC_Trait56	Sw mem %lymphocyte	90001434	Inverse variance weighted	14	0.0378061	0.0449579	0.400392	1.03853		0.950933	1.1342	0.99146
Luminal B		Relative count	B cell	BC_Trait56	Sw mem %lymphocyte	90001434	Simple mode	14	-0.111279	0.128246	0.401292	0.894689		0.695836	1.15037
Luminal B		Relative count	B cell	BC_Trait56	Sw mem %lymphocyte	90001434	Weighted mode	14	0.14097	0.0886967	0.135998	1.15139		0.967659	1.37001
Luminal B		Relative count	B cell	BC_Trait57	PB/PC %lymphocyte	90001435	MR Egger	14	-0.0309463	0.126933	0.811505	0.969528		0.755983	1.24339
Luminal B		Relative count	B cell	BC_Trait57	PB/PC %lymphocyte	90001435	Weighted median	14	-0.00432006	0.0596035	0.94222	0.995689		0.885907	1.11908
Luminal B		Relative count	B cell	BC_Trait57	PB/PC %lymphocyte	90001435	Inverse variance weighted	14	0.0545634	0.0438814	0.21371	1.05608		0.969045	1.15093	0.99146
Luminal B		Relative count	B cell	BC_Trait57	PB/PC %lymphocyte	90001435	Simple mode	14	0.213281	0.116277	0.0896013	1.23773		0.985484	1.55455
Luminal B		Relative count	B cell	BC_Trait57	PB/PC %lymphocyte	90001435	Weighted mode	14	-0.0358529	0.094405	0.710242	0.964782		0.801807	1.16088
Luminal B		Relative count	B cell	BC_Trait58	Memory B cell %lymphocyte	90001436	MR Egger	14	0.250425	0.143704	0.10694	1.28457		0.969247	1.70248
Luminal B		Relative count	B cell	BC_Trait58	Memory B cell %lymphocyte	90001436	Weighted median	14	0.000936393	0.0665635	0.988776	1.00094		0.87851	1.14042
Luminal B		Relative count	B cell	BC_Trait58	Memory B cell %lymphocyte	90001436	Inverse variance weighted	14	-0.0124852	0.0547832	0.819722	0.987592		0.887044	1.09954	0.99146
Luminal B		Relative count	B cell	BC_Trait58	Memory B cell %lymphocyte	90001436	Simple mode	14	-0.0848654	0.114263	0.470858	0.918636		0.734313	1.14923
Luminal B		Relative count	B cell	BC_Trait58	Memory B cell %lymphocyte	90001436	Weighted mode	14	-0.0143716	0.0852888	0.86878	0.985731		0.833987	1.16509
Luminal B		Relative count	B cell	BC_Trait59	Naive-mature B cell %lymphocyte	90001437	MR Egger	14	0.261613	0.133253	0.0732123	1.29902		1.00044	1.68672
Luminal B		Relative count	B cell	BC_Trait59	Naive-mature B cell %lymphocyte	90001437	Weighted median	14	0.0621995	0.0675757	0.357342	1.06417		0.932162	1.21488
Luminal B		Relative count	B cell	BC_Trait59	Naive-mature B cell %lymphocyte	90001437	Inverse variance weighted	14	0.0650671	0.0486334	0.180926	1.06723		0.970199	1.17397	0.99146
Luminal B		Relative count	B cell	BC_Trait59	Naive-mature B cell %lymphocyte	90001437	Simple mode	14	0.0122233	0.118061	0.91912	1.0123		0.803181	1.27586
Luminal B		Relative count	B cell	BC_Trait59	Naive-mature B cell %lymphocyte	90001437	Weighted mode	14	0.0804841	0.0866376	0.369831	1.08381		0.914548	1.2844
Luminal B		Absolute count	B cell	BC_Trait6	IgD- CD38dim AC	90001438	MR Egger	14	0.080135	0.125172	0.534076	1.08343		0.847723	1.38468
Luminal B		Absolute count	B cell	BC_Trait6	IgD- CD38dim AC	90001438	Weighted median	14	0.103116	0.0586122	0.0785267	1.10862		0.988305	1.24358
Luminal B		Absolute count	B cell	BC_Trait6	IgD- CD38dim AC	90001438	Inverse variance weighted	14	0.0415934	0.043284	0.336582	1.04247		0.957678	1.13477	0.99146
Luminal B		Absolute count	B cell	BC_Trait6	IgD- CD38dim AC	90001438	Simple mode	14	-0.0493332	0.110452	0.662479	0.951864		0.766578	1.18193
Luminal B		Absolute count	B cell	BC_Trait6	IgD- CD38dim AC	90001438	Weighted mode	14	0.110093	0.0765718	0.174131	1.11638		0.960802	1.29716
Luminal B		Relative count	B cell	BC_Trait61	IgD+ CD24+ %lymphocyte	90001439	MR Egger	14	0.148067	0.152722	0.35142	1.15959		0.859618	1.56424
Luminal B		Relative count	B cell	BC_Trait61	IgD+ CD24+ %lymphocyte	90001439	Weighted median	14	-0.0331718	0.0635151	0.601485	0.967372		0.854139	1.09562
Luminal B		Relative count	B cell	BC_Trait61	IgD+ CD24+ %lymphocyte	90001439	Inverse variance weighted	14	-0.0452862	0.0544658	0.405713	0.955724		0.858955	1.0634	0.99146
Luminal B		Relative count	B cell	BC_Trait61	IgD+ CD24+ %lymphocyte	90001439	Simple mode	14	-0.102845	0.097243	0.309489	0.902266		0.745693	1.09172
Luminal B		Relative count	B cell	BC_Trait61	IgD+ CD24+ %lymphocyte	90001439	Weighted mode	14	-0.0390379	0.071195	0.592761	0.961714		0.836457	1.10573
Luminal B		Relative count	B cell	BC_Trait62	IgD- CD24- %lymphocyte	90001440	MR Egger	14	0.0618215	0.130766	0.644864	1.06377		0.823263	1.37454
Luminal B		Relative count	B cell	BC_Trait62	IgD- CD24- %lymphocyte	90001440	Weighted median	14	0.0462675	0.064183	0.47099	1.04735		0.923549	1.18776
Luminal B		Relative count	B cell	BC_Trait62	IgD- CD24- %lymphocyte	90001440	Inverse variance weighted	14	0.0944213	0.0452157	0.0367761	1.09902		1.00582	1.20087	0.99146
Luminal B		Relative count	B cell	BC_Trait62	IgD- CD24- %lymphocyte	90001440	Simple mode	14	0.0279756	0.102759	0.789709	1.02837		0.840775	1.25782
Luminal B		Relative count	B cell	BC_Trait62	IgD- CD24- %lymphocyte	90001440	Weighted mode	14	0.0355122	0.0881626	0.693638	1.03615		0.871721	1.2316
Luminal B		Relative count	B cell	BC_Trait63	IgD+ CD24- %lymphocyte	90001441	MR Egger	14	0.260205	0.146764	0.101596	1.2972		0.972922	1.72955
Luminal B		Relative count	B cell	BC_Trait63	IgD+ CD24- %lymphocyte	90001441	Weighted median	14	-0.0237285	0.0632411	0.707506	0.976551		0.862706	1.10542
Luminal B		Relative count	B cell	BC_Trait63	IgD+ CD24- %lymphocyte	90001441	Inverse variance weighted	14	0.0360947	0.0538777	0.502898	1.03675		0.932855	1.15223	0.99146
Luminal B		Relative count	B cell	BC_Trait63	IgD+ CD24- %lymphocyte	90001441	Simple mode	14	-0.0715591	0.117755	0.553859	0.930941		0.739072	1.17262
Luminal B		Relative count	B cell	BC_Trait63	IgD+ CD24- %lymphocyte	90001441	Weighted mode	14	-0.038185	0.093893	0.690854	0.962535		0.800743	1.15702
Luminal B		Relative count	B cell	BC_Trait64	CD24+ CD27+ %lymphocyte	90001442	MR Egger	14	0.307316	0.168484	0.0931366	1.35977		0.977349	1.89183
Luminal B		Relative count	B cell	BC_Trait64	CD24+ CD27+ %lymphocyte	90001442	Weighted median	14	-0.0448828	0.0655243	0.493357	0.95611		0.840876	1.08713
Luminal B		Relative count	B cell	BC_Trait64	CD24+ CD27+ %lymphocyte	90001442	Inverse variance weighted	14	-0.0035276	0.0643596	0.956289	0.996479		0.878383	1.13045	0.997665
Luminal B		Relative count	B cell	BC_Trait64	CD24+ CD27+ %lymphocyte	90001442	Simple mode	14	-0.0945954	0.133397	0.49077	0.909741		0.700435	1.18159
Luminal B		Relative count	B cell	BC_Trait64	CD24+ CD27+ %lymphocyte	90001442	Weighted mode	14	-0.0619405	0.0764074	0.432152	0.939939		0.809208	1.09179
Luminal B		Relative count	B cell	BC_Trait65	CD20- %lymphocyte	90001443	MR Egger	14	0.00843985	0.127122	0.948159	1.00848		0.786062	1.29382
Luminal B		Relative count	B cell	BC_Trait65	CD20- %lymphocyte	90001443	Weighted median	14	-0.00309095	0.0594657	0.958546	0.996914		0.887236	1.12015
Luminal B		Relative count	B cell	BC_Trait65	CD20- %lymphocyte	90001443	Inverse variance weighted	14	0.046111	0.0439084	0.293643	1.04719		0.960838	1.1413	0.99146
Luminal B		Relative count	B cell	BC_Trait65	CD20- %lymphocyte	90001443	Simple mode	14	-0.0327601	0.0955475	0.737179	0.967771		0.802492	1.16709
Luminal B		Relative count	B cell	BC_Trait65	CD20- %lymphocyte	90001443	Weighted mode	14	-0.00415334	0.0816056	0.960183	0.995855		0.848657	1.16859
Luminal B		Relative count	B cell	BC_Trait67	CD20- CD38- %lymphocyte	90001444	MR Egger	14	0.192765	0.125633	0.150879	1.2126		0.947928	1.55117
Luminal B		Relative count	B cell	BC_Trait67	CD20- CD38- %lymphocyte	90001444	Weighted median	14	0.0162918	0.0610567	0.789599	1.01643		0.901785	1.14564
Luminal B		Relative count	B cell	BC_Trait67	CD20- CD38- %lymphocyte	90001444	Inverse variance weighted	14	-0.00117218	0.0434056	0.978456	0.998829		0.917368	1.08752	0.997665
Luminal B		Relative count	B cell	BC_Trait67	CD20- CD38- %lymphocyte	90001444	Simple mode	14	0.00885123	0.1074	0.935573	1.00889		0.817379	1.24527
Luminal B		Relative count	B cell	BC_Trait67	CD20- CD38- %lymphocyte	90001444	Weighted mode	14	0.0238172	0.0787696	0.767157	1.0241		0.877594	1.19507
Luminal B		Relative count	B cell	BC_Trait7	IgD- CD38- %B cell	90001445	MR Egger	14	0.00554865	0.129236	0.96646	1.00556		0.780553	1.29544
Luminal B		Relative count	B cell	BC_Trait7	IgD- CD38- %B cell	90001445	Weighted median	14	0.0492661	0.0622189	0.428467	1.0505		0.929895	1.18675
Luminal B		Relative count	B cell	BC_Trait7	IgD- CD38- %B cell	90001445	Inverse variance weighted	14	0.0204186	0.0446969	0.647797	1.02063		0.93502	1.11408	0.99146
Luminal B		Relative count	B cell	BC_Trait7	IgD- CD38- %B cell	90001445	Simple mode	14	0.0970256	0.119258	0.430539	1.10189		0.872214	1.39204
Luminal B		Relative count	B cell	BC_Trait7	IgD- CD38- %B cell	90001445	Weighted mode	14	0.0858572	0.0825868	0.317476	1.08965		0.926804	1.28111
Luminal B		Absolute count	B cell	BC_Trait8	IgD- CD38- AC	90001446	MR Egger	14	0.207573	0.130778	0.13845	1.23069		0.952417	1.59026
Luminal B		Absolute count	B cell	BC_Trait8	IgD- CD38- AC	90001446	Weighted median	14	0.0240014	0.0647435	0.710849	1.02429		0.902221	1.16288
Luminal B		Absolute count	B cell	BC_Trait8	IgD- CD38- AC	90001446	Inverse variance weighted	14	0.0367468	0.0452134	0.416367	1.03743		0.949451	1.13356	0.99146
Luminal B		Absolute count	B cell	BC_Trait8	IgD- CD38- AC	90001446	Simple mode	14	-0.0594938	0.119545	0.627028	0.942241		0.745425	1.19102
Luminal B		Absolute count	B cell	BC_Trait8	IgD- CD38- AC	90001446	Weighted mode	14	0.0865316	0.082483	0.313252	1.09039		0.927618	1.28171
Luminal B		Relative count	B cell	BC_Trait9	IgD+ CD38br %B cell	90001447	MR Egger	14	-0.161416	0.125402	0.222304	0.850938		0.665509	1.08803
Luminal B		Relative count	B cell	BC_Trait9	IgD+ CD38br %B cell	90001447	Weighted median	14	0.00230369	0.0607682	0.96976	1.00231		0.889761	1.12909
Luminal B		Relative count	B cell	BC_Trait9	IgD+ CD38br %B cell	90001447	Inverse variance weighted	14	-0.010432	0.0433462	0.809814	0.989622		0.909018	1.07737	0.99146
Luminal B		Relative count	B cell	BC_Trait9	IgD+ CD38br %B cell	90001447	Simple mode	14	0.00820904	0.107806	0.940462	1.00824		0.816204	1.24546
Luminal B		Relative count	B cell	BC_Trait9	IgD+ CD38br %B cell	90001447	Weighted mode	14	0.0045907	0.0966641	0.962843	1.0046		0.831212	1.21416
Luminal B		Absolute count	cDC	DC_Trait524	CD11c+ monocyte AC	90001448	MR Egger	14	-0.178693	0.136817	0.216008	0.836362		0.639637	1.09359
Luminal B		Absolute count	cDC	DC_Trait524	CD11c+ monocyte AC	90001448	Weighted median	14	-0.135707	0.0636701	0.0330554	0.873098		0.770666	0.989146
Luminal B		Absolute count	cDC	DC_Trait524	CD11c+ monocyte AC	90001448	Inverse variance weighted	14	-0.0965222	0.0473104	0.0413313	0.90799		0.827579	0.996213	0.99146
Luminal B		Absolute count	cDC	DC_Trait524	CD11c+ monocyte AC	90001448	Simple mode	14	-0.145249	0.0959013	0.153813	0.864807		0.716616	1.04364
Luminal B		Absolute count	cDC	DC_Trait524	CD11c+ monocyte AC	90001448	Weighted mode	14	-0.145249	0.0830387	0.103816	0.864807		0.734912	1.01766
Luminal B		Relative count	cDC	DC_Trait525	CD11c+ monocyte %monocyte	90001449	MR Egger	14	-0.10232	0.158157	0.529843	0.90274		0.66212	1.2308
Luminal B		Relative count	cDC	DC_Trait525	CD11c+ monocyte %monocyte	90001449	Weighted median	14	-0.0306911	0.0668578	0.646198	0.969775		0.850669	1.10556
Luminal B		Relative count	cDC	DC_Trait525	CD11c+ monocyte %monocyte	90001449	Inverse variance weighted	14	-0.0390792	0.0528976	0.460046	0.961675		0.866963	1.06673	0.99146
Luminal B		Relative count	cDC	DC_Trait525	CD11c+ monocyte %monocyte	90001449	Simple mode	14	-0.0199509	0.132756	0.882849	0.980247		0.755668	1.27157
Luminal B		Relative count	cDC	DC_Trait525	CD11c+ monocyte %monocyte	90001449	Weighted mode	14	-0.133147	0.104525	0.225026	0.875336		0.713184	1.07436
Luminal B		Absolute count	cDC	DC_Trait526	CD62L- monocyte AC	90001450	MR Egger	14	-0.134453	0.140497	0.35746	0.874194		0.663764	1.15133
Luminal B		Absolute count	cDC	DC_Trait526	CD62L- monocyte AC	90001450	Weighted median	14	-0.0566075	0.064993	0.383767	0.944965		0.831941	1.07334
Luminal B		Absolute count	cDC	DC_Trait526	CD62L- monocyte AC	90001450	Inverse variance weighted	14	-0.0297139	0.04861	0.54102	0.970723		0.882506	1.06776	0.99146
Luminal B		Absolute count	cDC	DC_Trait526	CD62L- monocyte AC	90001450	Simple mode	14	-0.104902	0.113272	0.371266	0.900413		0.721145	1.12424
Luminal B		Absolute count	cDC	DC_Trait526	CD62L- monocyte AC	90001450	Weighted mode	14	-0.0753963	0.0820833	0.375068	0.927376		0.78956	1.08925
Luminal B		Relative count	cDC	DC_Trait527	CD62L- monocyte %monocyte	90001451	MR Egger	14	-0.0803883	0.140258	0.577129	0.922758		0.700967	1.21472
Luminal B		Relative count	cDC	DC_Trait527	CD62L- monocyte %monocyte	90001451	Weighted median	14	0.0356418	0.0650738	0.583889	1.03628		0.912194	1.17726
Luminal B		Relative count	cDC	DC_Trait527	CD62L- monocyte %monocyte	90001451	Inverse variance weighted	14	0.0440528	0.0485041	0.363758	1.04504		0.950264	1.14926	0.99146
Luminal B		Relative count	cDC	DC_Trait527	CD62L- monocyte %monocyte	90001451	Simple mode	14	0.0406856	0.109723	0.716756	1.04152		0.839985	1.29142
Luminal B		Relative count	cDC	DC_Trait527	CD62L- monocyte %monocyte	90001451	Weighted mode	14	-0.00822409	0.0829981	0.92258	0.99181		0.842905	1.16702
Luminal B		Absolute count	cDC	DC_Trait530	CD11c+ CD62L- monocyte AC	90001452	MR Egger	14	-0.144968	0.13526	0.304903	0.86505		0.663599	1.12766
Luminal B		Absolute count	cDC	DC_Trait530	CD11c+ CD62L- monocyte AC	90001452	Weighted median	14	-0.0947999	0.0642647	0.140173	0.909555		0.80191	1.03165
Luminal B		Absolute count	cDC	DC_Trait530	CD11c+ CD62L- monocyte AC	90001452	Inverse variance weighted	14	-0.0713516	0.046763	0.127056	0.931134		0.849585	1.02051	0.99146
Luminal B		Absolute count	cDC	DC_Trait530	CD11c+ CD62L- monocyte AC	90001452	Simple mode	14	-0.0901694	0.102218	0.393725	0.913776		0.747878	1.11648
Luminal B		Absolute count	cDC	DC_Trait530	CD11c+ CD62L- monocyte AC	90001452	Weighted mode	14	-0.109995	0.0840895	0.213509	0.895839		0.759717	1.05635
Luminal B		Relative count	cDC	DC_Trait531	CD11c+ CD62L- monocyte %monocyte	90001453	MR Egger	14	-0.0835464	0.14222	0.567793	0.919848		0.696076	1.21556
Luminal B		Relative count	cDC	DC_Trait531	CD11c+ CD62L- monocyte %monocyte	90001453	Weighted median	14	-0.0380404	0.0683125	0.577624	0.962674		0.842036	1.1006
Luminal B		Relative count	cDC	DC_Trait531	CD11c+ CD62L- monocyte %monocyte	90001453	Inverse variance weighted	14	-0.0149488	0.0480524	0.75573	0.985162		0.896613	1.08246	0.99146
Luminal B		Relative count	cDC	DC_Trait531	CD11c+ CD62L- monocyte %monocyte	90001453	Simple mode	14	-0.03169	0.133193	0.815647	0.968807		0.746211	1.2578
Luminal B		Relative count	cDC	DC_Trait531	CD11c+ CD62L- monocyte %monocyte	90001453	Weighted mode	14	-0.0906496	0.108901	0.42021	0.913338		0.737791	1.13065
Luminal B		Absolute count	cDC	DC_Trait532	CD62L- HLA DR++ monocyte AC	90001454	MR Egger	14	-0.201954	0.135867	0.162964	0.817132		0.626095	1.06646
Luminal B		Absolute count	cDC	DC_Trait532	CD62L- HLA DR++ monocyte AC	90001454	Weighted median	14	-0.000394263	0.0631463	0.995018	0.999606		0.883238	1.13131
Luminal B		Absolute count	cDC	DC_Trait532	CD62L- HLA DR++ monocyte AC	90001454	Inverse variance weighted	14	-0.0312235	0.0469737	0.506242	0.969259		0.884006	1.06273	0.99146
Luminal B		Absolute count	cDC	DC_Trait532	CD62L- HLA DR++ monocyte AC	90001454	Simple mode	14	0.0241277	0.102021	0.816733	1.02442		0.838757	1.25118
Luminal B		Absolute count	cDC	DC_Trait532	CD62L- HLA DR++ monocyte AC	90001454	Weighted mode	14	0.00548879	0.0851568	0.949588	1.0055		0.850936	1.18815
Luminal B		Relative count	cDC	DC_Trait533	CD62L- HLA DR++ monocyte %monocyte	90001455	MR Egger	14	-0.164849	0.138527	0.25705	0.848021		0.646384	1.11256
Luminal B		Relative count	cDC	DC_Trait533	CD62L- HLA DR++ monocyte %monocyte	90001455	Weighted median	14	0.0217691	0.0667069	0.744167	1.02201		0.896752	1.16476
Luminal B		Relative count	cDC	DC_Trait533	CD62L- HLA DR++ monocyte %monocyte	90001455	Inverse variance weighted	14	0.0366064	0.0479091	0.44482	1.03728		0.944315	1.13941	0.99146
Luminal B		Relative count	cDC	DC_Trait533	CD62L- HLA DR++ monocyte %monocyte	90001455	Simple mode	14	0.14253	0.0947405	0.156375	1.15319		0.957757	1.3885
Luminal B		Relative count	cDC	DC_Trait533	CD62L- HLA DR++ monocyte %monocyte	90001455	Weighted mode	14	0.0112608	0.0824829	0.8935	1.01132		0.860359	1.18878
Luminal B		Absolute count	cDC	DC_Trait534	CD11c+ HLA DR++ monocyte AC	90001456	MR Egger	14	-0.201997	0.137828	0.168471	0.817098		0.623667	1.07052
Luminal B		Absolute count	cDC	DC_Trait534	CD11c+ HLA DR++ monocyte AC	90001456	Weighted median	14	-0.0594703	0.0623448	0.340138	0.942264		0.83388	1.06473
Luminal B		Absolute count	cDC	DC_Trait534	CD11c+ HLA DR++ monocyte AC	90001456	Inverse variance weighted	14	-0.0706934	0.0476655	0.138044	0.931748		0.848642	1.02299	0.99146
Luminal B		Absolute count	cDC	DC_Trait534	CD11c+ HLA DR++ monocyte AC	90001456	Simple mode	14	-0.0197257	0.100394	0.84727	0.980468		0.805335	1.19369
Luminal B		Absolute count	cDC	DC_Trait534	CD11c+ HLA DR++ monocyte AC	90001456	Weighted mode	14	-0.0498672	0.0788745	0.538195	0.951356		0.815086	1.11041
Luminal B		Relative count	cDC	DC_Trait535	CD11c+ HLA DR++ monocyte %monocyte	90001457	MR Egger	14	-0.147281	0.139306	0.311221	0.863052		0.656836	1.13401
Luminal B		Relative count	cDC	DC_Trait535	CD11c+ HLA DR++ monocyte %monocyte	90001457	Weighted median	14	-0.0540967	0.0695546	0.436711	0.94734		0.826609	1.08571
Luminal B		Relative count	cDC	DC_Trait535	CD11c+ HLA DR++ monocyte %monocyte	90001457	Inverse variance weighted	14	-0.013268	0.0481608	0.782936	0.98682		0.89793	1.08451	0.99146
Luminal B		Relative count	cDC	DC_Trait535	CD11c+ HLA DR++ monocyte %monocyte	90001457	Simple mode	14	0.0940583	0.12433	0.462828	1.09862		0.861027	1.40178
Luminal B		Relative count	cDC	DC_Trait535	CD11c+ HLA DR++ monocyte %monocyte	90001457	Weighted mode	14	-0.0189313	0.0946625	0.844585	0.981247		0.815079	1.18129
Luminal B		Absolute count	cDC	f_DC_Trait502	Myeloid DC AC	90001458	MR Egger	14	0.0508535	0.131787	0.706343	1.05217		0.812654	1.36228
Luminal B		Absolute count	cDC	f_DC_Trait502	Myeloid DC AC	90001458	Weighted median	14	0.00953383	0.0635777	0.8808	1.00958		0.891296	1.14356
Luminal B		Absolute count	cDC	f_DC_Trait502	Myeloid DC AC	90001458	Inverse variance weighted	14	0.0263379	0.0455957	0.563508	1.02669		0.938916	1.12267	0.99146
Luminal B		Absolute count	cDC	f_DC_Trait502	Myeloid DC AC	90001458	Simple mode	14	-0.039143	0.0943662	0.685053	0.961613		0.799235	1.15698
Luminal B		Absolute count	cDC	f_DC_Trait502	Myeloid DC AC	90001458	Weighted mode	14	-0.0266854	0.0782466	0.738521	0.973668		0.835229	1.13505
Luminal B		Relative count	cDC	f_DC_Trait503	Myeloid DC %DC	90001459	MR Egger	14	0.229534	0.133109	0.110274	1.25801		0.969127	1.63301
Luminal B		Relative count	cDC	f_DC_Trait503	Myeloid DC %DC	90001459	Weighted median	14	0.0516242	0.0622233	0.406732	1.05298		0.932083	1.18956
Luminal B		Relative count	cDC	f_DC_Trait503	Myeloid DC %DC	90001459	Inverse variance weighted	14	0.0344309	0.0460467	0.454618	1.03503		0.945709	1.13279	0.99146
Luminal B		Relative count	cDC	f_DC_Trait503	Myeloid DC %DC	90001459	Simple mode	14	0.0706583	0.0909843	0.451295	1.07321		0.897923	1.28273
Luminal B		Relative count	cDC	f_DC_Trait503	Myeloid DC %DC	90001459	Weighted mode	14	0.0634123	0.0805812	0.445429	1.06547		0.909803	1.24776
Luminal B		Absolute count	cDC	f_DC_Trait504	Plasmacytoid DC AC	90001460	MR Egger	14	-0.157782	0.124254	0.228216	0.854036		0.669436	1.08954
Luminal B		Absolute count	cDC	f_DC_Trait504	Plasmacytoid DC AC	90001460	Weighted median	14	-0.0491835	0.0604534	0.415887	0.952006		0.845631	1.07176
Luminal B		Absolute count	cDC	f_DC_Trait504	Plasmacytoid DC AC	90001460	Inverse variance weighted	14	-0.0185972	0.0429653	0.665129	0.981575		0.902299	1.06782	0.99146
Luminal B		Absolute count	cDC	f_DC_Trait504	Plasmacytoid DC AC	90001460	Simple mode	14	0.00055525	0.0903215	0.995188	1.00056		0.83822	1.19433
Luminal B		Absolute count	cDC	f_DC_Trait504	Plasmacytoid DC AC	90001460	Weighted mode	14	-0.0638259	0.0685431	0.368732	0.938168		0.82023	1.07306
Luminal B		Absolute count	cDC	f_DC_Trait505	DC AC	90001461	MR Egger	13	-0.0426048	0.131835	0.752628	0.95829		0.740077	1.24084
Luminal B		Absolute count	cDC	f_DC_Trait505	DC AC	90001461	Weighted median	13	-0.00536421	0.0622888	0.931372	0.99465		0.880337	1.12381
Luminal B		Absolute count	cDC	f_DC_Trait505	DC AC	90001461	Inverse variance weighted	13	0.01381	0.0469426	0.768613	1.01391		0.924782	1.11162	0.99146
Luminal B		Absolute count	cDC	f_DC_Trait505	DC AC	90001461	Simple mode	13	-0.0518615	0.102045	0.62051	0.94946		0.777347	1.15968
Luminal B		Absolute count	cDC	f_DC_Trait505	DC AC	90001461	Weighted mode	13	-0.0327885	0.0864928	0.711244	0.967743		0.816838	1.14653
Luminal B		Absolute count	cDC	f_DC_Trait508	CD62L- DC AC	90001462	MR Egger	14	-0.104457	0.132234	0.444892	0.900814		0.695145	1.16733
Luminal B		Absolute count	cDC	f_DC_Trait508	CD62L- DC AC	90001462	Weighted median	14	-0.0295067	0.0615136	0.631457	0.970924		0.860645	1.09533
Luminal B		Absolute count	cDC	f_DC_Trait508	CD62L- DC AC	90001462	Inverse variance weighted	14	0.00561027	0.0457502	0.902402	1.00563		0.919376	1.09997	0.997665
Luminal B		Absolute count	cDC	f_DC_Trait508	CD62L- DC AC	90001462	Simple mode	14	-0.0906984	0.0934146	0.349306	0.913293		0.760491	1.0968
Luminal B		Absolute count	cDC	f_DC_Trait508	CD62L- DC AC	90001462	Weighted mode	14	-0.0494837	0.0814756	0.554084	0.951721		0.811252	1.11651
Luminal B		Relative count	cDC	f_DC_Trait509	CD62L- DC %DC	90001463	MR Egger	14	-0.0919398	0.134982	0.508722	0.91216		0.70012	1.18842
Luminal B		Relative count	cDC	f_DC_Trait509	CD62L- DC %DC	90001463	Weighted median	14	0.00656903	0.0625048	0.916299	1.00659		0.890528	1.13778
Luminal B		Relative count	cDC	f_DC_Trait509	CD62L- DC %DC	90001463	Inverse variance weighted	14	-0.000143533	0.0466933	0.997547	0.999856		0.912413	1.09568	0.997665
Luminal B		Relative count	cDC	f_DC_Trait509	CD62L- DC %DC	90001463	Simple mode	14	0.0270957	0.0849195	0.754739	1.02747		0.869926	1.21354
Luminal B		Relative count	cDC	f_DC_Trait509	CD62L- DC %DC	90001463	Weighted mode	14	0.0114043	0.0707581	0.874435	1.01147		0.880486	1.16194
Luminal B		Absolute count	cDC	f_DC_Trait512	CD86+ myeloid DC AC	90001464	MR Egger	14	-0.0589189	0.135404	0.671188	0.942783		0.723025	1.22933
Luminal B		Absolute count	cDC	f_DC_Trait512	CD86+ myeloid DC AC	90001464	Weighted median	14	0.00641335	0.0608509	0.916063	1.00643		0.893281	1.13392
Luminal B		Absolute count	cDC	f_DC_Trait512	CD86+ myeloid DC AC	90001464	Inverse variance weighted	14	0.0238447	0.0468567	0.610833	1.02413		0.934266	1.12264	0.99146
Luminal B		Absolute count	cDC	f_DC_Trait512	CD86+ myeloid DC AC	90001464	Simple mode	14	-0.00410246	0.0962703	0.966657	0.995906		0.824653	1.20272
Luminal B		Absolute count	cDC	f_DC_Trait512	CD86+ myeloid DC AC	90001464	Weighted mode	14	-0.0145019	0.0784085	0.856121	0.985603		0.845199	1.14933
Luminal B		Relative count	cDC	f_DC_Trait513	CD86+ myeloid DC %DC	90001465	MR Egger	14	0.012724	0.135466	0.926717	1.01281		0.776631	1.3208
Luminal B		Relative count	cDC	f_DC_Trait513	CD86+ myeloid DC %DC	90001465	Weighted median	14	0.012562	0.0628276	0.841524	1.01264		0.895315	1.14534
Luminal B		Relative count	cDC	f_DC_Trait513	CD86+ myeloid DC %DC	90001465	Inverse variance weighted	14	0.0343174	0.0468605	0.463966	1.03491		0.944094	1.13447	0.99146
Luminal B		Relative count	cDC	f_DC_Trait513	CD86+ myeloid DC %DC	90001465	Simple mode	14	0.0468425	0.0931109	0.623321	1.04796		0.873144	1.25777
Luminal B		Relative count	cDC	f_DC_Trait513	CD86+ myeloid DC %DC	90001465	Weighted mode	14	0.0298625	0.0788521	0.711012	1.03031		0.882773	1.20251
Luminal B		Absolute count	cDC	f_DC_Trait514	CD86+ plasmacytoid DC AC	90001466	MR Egger	14	-0.0529876	0.133677	0.698778	0.948392		0.729793	1.23247
Luminal B		Absolute count	cDC	f_DC_Trait514	CD86+ plasmacytoid DC AC	90001466	Weighted median	14	-0.0341591	0.0611968	0.576719	0.966418		0.857182	1.08957
Luminal B		Absolute count	cDC	f_DC_Trait514	CD86+ plasmacytoid DC AC	90001466	Inverse variance weighted	14	-0.0245666	0.0449181	0.584435	0.975733		0.893503	1.06553	0.99146
Luminal B		Absolute count	cDC	f_DC_Trait514	CD86+ plasmacytoid DC AC	90001466	Simple mode	14	-0.186943	0.11857	0.138889	0.829491		0.657481	1.0465
Luminal B		Absolute count	cDC	f_DC_Trait514	CD86+ plasmacytoid DC AC	90001466	Weighted mode	14	-0.0542204	0.087456	0.545989	0.947223		0.79801	1.12434
Luminal B		Relative count	cDC	f_DC_Trait515	CD86+ plasmacytoid DC %DC	90001467	MR Egger	14	-0.0155654	0.159461	0.923851	0.984555		0.720285	1.34578
Luminal B		Relative count	cDC	f_DC_Trait515	CD86+ plasmacytoid DC %DC	90001467	Weighted median	14	-0.035308	0.0663507	0.594628	0.965308		0.847593	1.09937
Luminal B		Relative count	cDC	f_DC_Trait515	CD86+ plasmacytoid DC %DC	90001467	Inverse variance weighted	14	-0.0335622	0.0529738	0.526367	0.966995		0.871629	1.07279	0.99146
Luminal B		Relative count	cDC	f_DC_Trait515	CD86+ plasmacytoid DC %DC	90001467	Simple mode	14	0.0585444	0.124036	0.644755	1.06029		0.831464	1.3521
Luminal B		Relative count	cDC	f_DC_Trait515	CD86+ plasmacytoid DC %DC	90001467	Weighted mode	14	-0.0694999	0.107151	0.52788	0.93286		0.756149	1.15087
Luminal B		Absolute count	cDC	f_DC_Trait516	CD62L- myeloid DC AC	90001468	MR Egger	14	-0.0236485	0.135493	0.864354	0.976629		0.748851	1.27369
Luminal B		Absolute count	cDC	f_DC_Trait516	CD62L- myeloid DC AC	90001468	Weighted median	14	0.0149263	0.0616635	0.808734	1.01504		0.899484	1.14544
Luminal B		Absolute count	cDC	f_DC_Trait516	CD62L- myeloid DC AC	90001468	Inverse variance weighted	14	0.027381	0.0468886	0.559248	1.02776		0.937517	1.12669	0.99146
Luminal B		Absolute count	cDC	f_DC_Trait516	CD62L- myeloid DC AC	90001468	Simple mode	14	-0.0212239	0.101731	0.837973	0.979		0.802024	1.19503
Luminal B		Absolute count	cDC	f_DC_Trait516	CD62L- myeloid DC AC	90001468	Weighted mode	14	-0.0170197	0.0810704	0.836971	0.983124		0.838687	1.15244
Luminal B		Relative count	cDC	f_DC_Trait517	CD62L- myeloid DC %DC	90001469	MR Egger	14	0.0277834	0.133693	0.838858	1.02817		0.79116	1.33619
Luminal B		Relative count	cDC	f_DC_Trait517	CD62L- myeloid DC %DC	90001469	Weighted median	14	0.0540399	0.0599608	0.367454	1.05553		0.93849	1.18716
Luminal B		Relative count	cDC	f_DC_Trait517	CD62L- myeloid DC %DC	90001469	Inverse variance weighted	14	0.0353682	0.0462428	0.444368	1.036		0.946232	1.13429	0.99146
Luminal B		Relative count	cDC	f_DC_Trait517	CD62L- myeloid DC %DC	90001469	Simple mode	14	0.0625178	0.102861	0.553799	1.06451		0.870149	1.30229
Luminal B		Relative count	cDC	f_DC_Trait517	CD62L- myeloid DC %DC	90001469	Weighted mode	14	0.0547682	0.0829526	0.520631	1.0563		0.89779	1.24279
Luminal B		Absolute count	cDC	f_DC_Trait518	CD62L- plasmacytoid DC AC	90001470	MR Egger	13	-0.241639	0.1273	0.0842084	0.78534		0.611924	1.0079
Luminal B		Absolute count	cDC	f_DC_Trait518	CD62L- plasmacytoid DC AC	90001470	Weighted median	13	0.00482287	0.0655007	0.941304	1.00483		0.88377	1.14248
Luminal B		Absolute count	cDC	f_DC_Trait518	CD62L- plasmacytoid DC AC	90001470	Inverse variance weighted	13	0.0229724	0.0452887	0.611984	1.02324		0.936324	1.11822	0.99146
Luminal B		Absolute count	cDC	f_DC_Trait518	CD62L- plasmacytoid DC AC	90001470	Simple mode	13	0.0450195	0.124769	0.724504	1.04605		0.819118	1.33585
Luminal B		Absolute count	cDC	f_DC_Trait518	CD62L- plasmacytoid DC AC	90001470	Weighted mode	13	0.0062764	0.0835774	0.941375	1.0063		0.854247	1.18541
Luminal B		Relative count	cDC	f_DC_Trait519	CD62L- plasmacytoid DC %DC	90001471	MR Egger	14	-0.207945	0.128626	0.131918	0.812251		0.631251	1.04515
Luminal B		Relative count	cDC	f_DC_Trait519	CD62L- plasmacytoid DC %DC	90001471	Weighted median	14	-0.0117347	0.0629062	0.85202	0.988334		0.873689	1.11802
Luminal B		Relative count	cDC	f_DC_Trait519	CD62L- plasmacytoid DC %DC	90001471	Inverse variance weighted	14	0.0199482	0.0444562	0.653637	1.02015		0.935021	1.11303	0.99146
Luminal B		Relative count	cDC	f_DC_Trait519	CD62L- plasmacytoid DC %DC	90001471	Simple mode	14	0.000396783	0.0979028	0.996828	1.0004		0.825726	1.21202
Luminal B		Relative count	cDC	f_DC_Trait519	CD62L- plasmacytoid DC %DC	90001471	Weighted mode	14	-0.0109389	0.0718662	0.881357	0.989121		0.859163	1.13874
Luminal B		Absolute count	cDC	f_DC_Trait520	CD62L- CD86+ myeloid DC AC	90001472	MR Egger	14	-0.0766799	0.135436	0.581711	0.926186		0.710253	1.20777
Luminal B		Absolute count	cDC	f_DC_Trait520	CD62L- CD86+ myeloid DC AC	90001472	Weighted median	14	0.0406725	0.0625074	0.515251	1.04151		0.921417	1.17726
Luminal B		Absolute count	cDC	f_DC_Trait520	CD62L- CD86+ myeloid DC AC	90001472	Inverse variance weighted	14	0.0427523	0.0468717	0.361709	1.04368		0.95207	1.1441	0.99146
Luminal B		Absolute count	cDC	f_DC_Trait520	CD62L- CD86+ myeloid DC AC	90001472	Simple mode	14	0.0682059	0.0990165	0.503037	1.07059		0.881733	1.29989
Luminal B		Absolute count	cDC	f_DC_Trait520	CD62L- CD86+ myeloid DC AC	90001472	Weighted mode	14	-0.00693147	0.0817854	0.93375	0.993092		0.846004	1.16575
Luminal B		Relative count	cDC	f_DC_Trait521	CD62L- CD86+ myeloid DC %DC	90001473	MR Egger	14	-0.0329743	0.134771	0.810846	0.967563		0.742951	1.26008
Luminal B		Relative count	cDC	f_DC_Trait521	CD62L- CD86+ myeloid DC %DC	90001473	Weighted median	14	0.0627411	0.0587076	0.285203	1.06475		0.94902	1.1946
Luminal B		Relative count	cDC	f_DC_Trait521	CD62L- CD86+ myeloid DC %DC	90001473	Inverse variance weighted	14	0.0588504	0.0466271	0.206895	1.06062		0.967985	1.16211	0.99146
Luminal B		Relative count	cDC	f_DC_Trait521	CD62L- CD86+ myeloid DC %DC	90001473	Simple mode	14	0.0622826	0.0959887	0.52773	1.06426		0.881743	1.28457
Luminal B		Relative count	cDC	f_DC_Trait521	CD62L- CD86+ myeloid DC %DC	90001473	Weighted mode	14	0.0478939	0.076797	0.543651	1.04906		0.902462	1.21947
Luminal B		Relative count	cDC	f_DC_Trait522	Plasmacytoid DC %DC	90001474	MR Egger	14	-0.130064	0.130168	0.337418	0.878039		0.680319	1.13322
Luminal B		Relative count	cDC	f_DC_Trait522	Plasmacytoid DC %DC	90001474	Weighted median	14	-0.0406254	0.0585111	0.487482	0.960189		0.856152	1.07687
Luminal B		Relative count	cDC	f_DC_Trait522	Plasmacytoid DC %DC	90001474	Inverse variance weighted	14	-0.0197436	0.0450248	0.66102	0.98045		0.897635	1.07091	0.99146
Luminal B		Relative count	cDC	f_DC_Trait522	Plasmacytoid DC %DC	90001474	Simple mode	14	-0.0393618	0.0875737	0.660495	0.961403		0.809769	1.14143
Luminal B		Relative count	cDC	f_DC_Trait522	Plasmacytoid DC %DC	90001474	Weighted mode	14	-0.0393618	0.072659	0.597165	0.961403		0.83379	1.10855
Luminal B		Relative count	TBNK	f_MONO_Trait503	HLA DR++ monocyte %monocyte	90001475	MR Egger	14	-0.149365	0.130384	0.274302	0.861255		0.667032	1.11203
Luminal B		Relative count	TBNK	f_MONO_Trait503	HLA DR++ monocyte %monocyte	90001475	Weighted median	14	-0.0787852	0.064742	0.223638	0.924238		0.814094	1.04929
Luminal B		Relative count	TBNK	f_MONO_Trait503	HLA DR++ monocyte %monocyte	90001475	Inverse variance weighted	14	-0.0442095	0.0450653	0.326588	0.956753		0.87587	1.04511	0.99146
Luminal B		Relative count	TBNK	f_MONO_Trait503	HLA DR++ monocyte %monocyte	90001475	Simple mode	14	-0.120555	0.117651	0.324205	0.886429		0.703877	1.11632
Luminal B		Relative count	TBNK	f_MONO_Trait503	HLA DR++ monocyte %monocyte	90001475	Weighted mode	14	-0.11597	0.100762	0.270491	0.890502		0.730911	1.08494
Luminal B		Relative count	TBNK	f_MONO_Trait504	HLA DR++ monocyte %leukocyte	90001476	MR Egger	14	-0.122471	0.14019	0.399475	0.884731		0.67217	1.16451
Luminal B		Relative count	TBNK	f_MONO_Trait504	HLA DR++ monocyte %leukocyte	90001476	Weighted median	14	-0.0998855	0.0667645	0.134631	0.904941		0.793943	1.03146
Luminal B		Relative count	TBNK	f_MONO_Trait504	HLA DR++ monocyte %leukocyte	90001476	Inverse variance weighted	14	-0.0460478	0.0472111	0.329382	0.954996		0.870592	1.04758	0.99146
Luminal B		Relative count	TBNK	f_MONO_Trait504	HLA DR++ monocyte %leukocyte	90001476	Simple mode	14	-0.161671	0.112845	0.175554	0.850721		0.681917	1.06131
Luminal B		Relative count	TBNK	f_MONO_Trait504	HLA DR++ monocyte %leukocyte	90001476	Weighted mode	14	-0.133254	0.115692	0.270146	0.875243		0.69767	1.09801
Luminal B		Absolute count	TBNK	f_MONO_Trait505	HLA DR++ monocyte AC	90001477	MR Egger	14	-0.179615	0.128326	0.186927	0.835592		0.649773	1.07455
Luminal B		Absolute count	TBNK	f_MONO_Trait505	HLA DR++ monocyte AC	90001477	Weighted median	14	-0.0715592	0.0626671	0.253498	0.930941		0.823339	1.05261
Luminal B		Absolute count	TBNK	f_MONO_Trait505	HLA DR++ monocyte AC	90001477	Inverse variance weighted	14	-0.0592556	0.0443456	0.181477	0.942466		0.864008	1.02805	0.99146
Luminal B		Absolute count	TBNK	f_MONO_Trait505	HLA DR++ monocyte AC	90001477	Simple mode	14	-0.204549	0.118836	0.108895	0.815014		0.645669	1.02877
Luminal B		Absolute count	TBNK	f_MONO_Trait505	HLA DR++ monocyte AC	90001477	Weighted mode	14	-0.174878	0.117194	0.15951	0.83956		0.667258	1.05635
Luminal B		Relative count	Treg	f_Treg_Trait501	CD4 Treg %CD4	90001478	MR Egger	14	-0.249475	0.175242	0.18004	0.77921		0.552694	1.09856
Luminal B		Relative count	Treg	f_Treg_Trait501	CD4 Treg %CD4	90001478	Weighted median	14	0.0260008	0.0663851	0.695305	1.02634		0.901123	1.16896
Luminal B		Relative count	Treg	f_Treg_Trait501	CD4 Treg %CD4	90001478	Inverse variance weighted	14	-0.0313598	0.0623457	0.614965	0.969127		0.857652	1.09509	0.99146
Luminal B		Relative count	Treg	f_Treg_Trait501	CD4 Treg %CD4	90001478	Simple mode	14	0.0179345	0.122602	0.885943	1.0181		0.800622	1.29464
Luminal B		Relative count	Treg	f_Treg_Trait501	CD4 Treg %CD4	90001478	Weighted mode	14	0.0395101	0.0740686	0.60274	1.0403		0.899727	1.20284
Luminal B		Relative count	Treg	f_Treg_Trait502	CD4 Treg %T cell	90001479	MR Egger	14	-0.141813	0.145855	0.350099	0.867783		0.652014	1.15496
Luminal B		Relative count	Treg	f_Treg_Trait502	CD4 Treg %T cell	90001479	Weighted median	14	0.0353409	0.0695596	0.611407	1.03597		0.903937	1.1873
Luminal B		Relative count	Treg	f_Treg_Trait502	CD4 Treg %T cell	90001479	Inverse variance weighted	14	-0.0234145	0.0499528	0.639261	0.976857		0.885749	1.07734	0.99146
Luminal B		Relative count	Treg	f_Treg_Trait502	CD4 Treg %T cell	90001479	Simple mode	14	0.045566	0.132338	0.736115	1.04662		0.807496	1.35656
Luminal B		Relative count	Treg	f_Treg_Trait502	CD4 Treg %T cell	90001479	Weighted mode	14	0.0628322	0.0807572	0.450475	1.06485		0.908962	1.24747
Luminal B		Absolute count	Treg	f_Treg_Trait503	Resting Treg AC	90001480	MR Egger	14	-0.0117262	0.122047	0.925044	0.988342		0.77807	1.25544
Luminal B		Absolute count	Treg	f_Treg_Trait503	Resting Treg AC	90001480	Weighted median	14	-0.0125933	0.0581321	0.828494	0.987486		0.881146	1.10666
Luminal B		Absolute count	Treg	f_Treg_Trait503	Resting Treg AC	90001480	Inverse variance weighted	14	-0.0728201	0.0421912	0.0843557	0.929768		0.855974	1.00992	0.99146
Luminal B		Absolute count	Treg	f_Treg_Trait503	Resting Treg AC	90001480	Simple mode	14	-0.0828095	0.0881162	0.364467	0.920526		0.774516	1.09406
Luminal B		Absolute count	Treg	f_Treg_Trait503	Resting Treg AC	90001480	Weighted mode	14	-0.0175241	0.0650054	0.791715	0.982629		0.865079	1.11615
Luminal B		Relative count	Treg	f_Treg_Trait504	Resting Treg % CD4 Treg	90001481	MR Egger	14	0.100471	0.125298	0.438229	1.10569		0.864924	1.41348
Luminal B		Relative count	Treg	f_Treg_Trait504	Resting Treg % CD4 Treg	90001481	Weighted median	14	-0.0455798	0.0563958	0.418968	0.955443		0.85546	1.06711
Luminal B		Relative count	Treg	f_Treg_Trait504	Resting Treg % CD4 Treg	90001481	Inverse variance weighted	14	-0.0588116	0.0447138	0.188413	0.942884		0.863768	1.02925	0.99146
Luminal B		Relative count	Treg	f_Treg_Trait504	Resting Treg % CD4 Treg	90001481	Simple mode	14	-0.0548914	0.0824825	0.51737	0.946588		0.805287	1.11268
Luminal B		Relative count	Treg	f_Treg_Trait504	Resting Treg % CD4 Treg	90001481	Weighted mode	14	-0.0381375	0.0607678	0.541138	0.962581		0.854497	1.08434
Luminal B		Relative count	Treg	f_Treg_Trait505	Resting Treg %CD4	90001482	MR Egger	14	-0.0174725	0.138401	0.901628	0.982679		0.749208	1.28891
Luminal B		Relative count	Treg	f_Treg_Trait505	Resting Treg %CD4	90001482	Weighted median	14	-0.0252899	0.0616689	0.681739	0.975027		0.864019	1.1003
Luminal B		Relative count	Treg	f_Treg_Trait505	Resting Treg %CD4	90001482	Inverse variance weighted	14	-0.0708626	0.0463103	0.125975	0.93159		0.850755	1.02011	0.99146
Luminal B		Relative count	Treg	f_Treg_Trait505	Resting Treg %CD4	90001482	Simple mode	14	-0.122062	0.100786	0.247413	0.885093		0.726438	1.0784
Luminal B		Relative count	Treg	f_Treg_Trait505	Resting Treg %CD4	90001482	Weighted mode	14	-0.0156773	0.066126	0.816288	0.984445		0.864776	1.12067
Luminal B		Absolute count	Treg	f_Treg_Trait506	CD39+ resting Treg AC	90001483	MR Egger	14	-0.0111751	0.129851	0.932837	0.988887		0.766681	1.27549
Luminal B		Absolute count	Treg	f_Treg_Trait506	CD39+ resting Treg AC	90001483	Weighted median	14	-0.0680336	0.0620622	0.272984	0.934229		0.827227	1.05507
Luminal B		Absolute count	Treg	f_Treg_Trait506	CD39+ resting Treg AC	90001483	Inverse variance weighted	14	-0.0597856	0.0448909	0.182927	0.941966		0.862628	1.0286	0.99146
Luminal B		Absolute count	Treg	f_Treg_Trait506	CD39+ resting Treg AC	90001483	Simple mode	14	-0.0737837	0.11658	0.537772	0.928873		0.739131	1.16732
Luminal B		Absolute count	Treg	f_Treg_Trait506	CD39+ resting Treg AC	90001483	Weighted mode	14	-0.112713	0.120102	0.365111	0.893407		0.706019	1.13053
Luminal B		Relative count	Treg	f_Treg_Trait507	CD39+ resting Treg %resting Treg	90001484	MR Egger	14	0.00878071	0.128719	0.946737	1.00882		0.783873	1.29832
Luminal B		Relative count	Treg	f_Treg_Trait507	CD39+ resting Treg %resting Treg	90001484	Weighted median	14	0.0122716	0.0614195	0.841637	1.01235		0.897528	1.14185
Luminal B		Relative count	Treg	f_Treg_Trait507	CD39+ resting Treg %resting Treg	90001484	Inverse variance weighted	14	-0.0216436	0.044521	0.626865	0.978589		0.896816	1.06782	0.99146
Luminal B		Relative count	Treg	f_Treg_Trait507	CD39+ resting Treg %resting Treg	90001484	Simple mode	14	0.074578	0.109836	0.509051	1.07743		0.868749	1.33624
Luminal B		Relative count	Treg	f_Treg_Trait507	CD39+ resting Treg %resting Treg	90001484	Weighted mode	14	0.0876537	0.108709	0.434563	1.09161		0.88213	1.35083
Luminal B		Relative count	Treg	f_Treg_Trait508	CD39+ resting Treg % CD4 Treg	90001485	MR Egger	14	0.0188403	0.128535	0.885899	1.01902		0.792084	1.31097
Luminal B		Relative count	Treg	f_Treg_Trait508	CD39+ resting Treg % CD4 Treg	90001485	Weighted median	14	-0.0337094	0.0620197	0.586767	0.966852		0.856186	1.09182
Luminal B		Relative count	Treg	f_Treg_Trait508	CD39+ resting Treg % CD4 Treg	90001485	Inverse variance weighted	14	-0.0474743	0.0444555	0.285562	0.953635		0.874059	1.04046	0.99146
Luminal B		Relative count	Treg	f_Treg_Trait508	CD39+ resting Treg % CD4 Treg	90001485	Simple mode	14	-0.00937124	0.117734	0.93777	0.990673		0.786525	1.24781
Luminal B		Relative count	Treg	f_Treg_Trait508	CD39+ resting Treg % CD4 Treg	90001485	Weighted mode	14	0.0291671	0.123166	0.816493	1.0296		0.808773	1.31071
Luminal B		Absolute count	Treg	f_Treg_Trait509	Activated Treg AC	90001486	MR Egger	14	-0.0401296	0.169383	0.816718	0.960665		0.689272	1.33892
Luminal B		Absolute count	Treg	f_Treg_Trait509	Activated Treg AC	90001486	Weighted median	14	0.107992	0.06264	0.0847062	1.11404		0.985326	1.25957
Luminal B		Absolute count	Treg	f_Treg_Trait509	Activated Treg AC	90001486	Inverse variance weighted	14	0.0396157	0.0568119	0.485606	1.04041		0.930777	1.16296	0.99146
Luminal B		Absolute count	Treg	f_Treg_Trait509	Activated Treg AC	90001486	Simple mode	14	0.0622896	0.0921944	0.511114	1.06427		0.88833	1.27506
Luminal B		Absolute count	Treg	f_Treg_Trait509	Activated Treg AC	90001486	Weighted mode	14	0.108312	0.0684835	0.137761	1.1144		0.974417	1.27448
Luminal B		Relative count	Treg	f_Treg_Trait510	Activated Treg %CD4 Treg	90001487	MR Egger	14	0.111085	0.141521	0.44771	1.11749		0.846796	1.47472
Luminal B		Relative count	Treg	f_Treg_Trait510	Activated Treg %CD4 Treg	90001487	Weighted median	14	0.156673	0.0606117	0.00974196	1.16961		1.0386	1.31715
Luminal B		Relative count	Treg	f_Treg_Trait510	Activated Treg %CD4 Treg	90001487	Inverse variance weighted	14	0.136388	0.0470639	0.00375641	1.14613		1.04513	1.25688	0.99146
Luminal B		Relative count	Treg	f_Treg_Trait510	Activated Treg %CD4 Treg	90001487	Simple mode	14	0.202133	0.105279	0.0770731	1.22401		0.995795	1.50453
Luminal B		Relative count	Treg	f_Treg_Trait510	Activated Treg %CD4 Treg	90001487	Weighted mode	14	0.182539	0.0768434	0.0335908	1.20026		1.03244	1.39536
Luminal B		Relative count	Treg	f_Treg_Trait511	Activated Treg %CD4	90001488	MR Egger	14	-0.0671254	0.179761	0.715353	0.935078		0.657403	1.33004
Luminal B		Relative count	Treg	f_Treg_Trait511	Activated Treg %CD4	90001488	Weighted median	14	0.137983	0.063087	0.0287286	1.14796		1.01444	1.29905
Luminal B		Relative count	Treg	f_Treg_Trait511	Activated Treg %CD4	90001488	Inverse variance weighted	14	0.0756897	0.061474	0.21823	1.07863		0.956189	1.21674	0.99146
Luminal B		Relative count	Treg	f_Treg_Trait511	Activated Treg %CD4	90001488	Simple mode	14	0.129365	0.100478	0.220371	1.13811		0.934661	1.38583
Luminal B		Relative count	Treg	f_Treg_Trait511	Activated Treg %CD4	90001488	Weighted mode	14	0.144846	0.0675672	0.0515433	1.15586		1.01249	1.31953
Luminal B		Absolute count	Treg	f_Treg_Trait512	CD39+ activated Treg AC	90001489	MR Egger	14	-0.000456754	0.143778	0.997517	0.999543		0.754077	1.32491
Luminal B		Absolute count	Treg	f_Treg_Trait512	CD39+ activated Treg AC	90001489	Weighted median	14	0.00402392	0.0660466	0.951419	1.00403		0.88212	1.14279
Luminal B		Absolute count	Treg	f_Treg_Trait512	CD39+ activated Treg AC	90001489	Inverse variance weighted	14	0.031825	0.0478751	0.506209	1.03234		0.939873	1.1339	0.99146
Luminal B		Absolute count	Treg	f_Treg_Trait512	CD39+ activated Treg AC	90001489	Simple mode	14	-0.0520594	0.107733	0.636972	0.949272		0.768575	1.17245
Luminal B		Absolute count	Treg	f_Treg_Trait512	CD39+ activated Treg AC	90001489	Weighted mode	14	-0.0116686	0.0917476	0.900743	0.988399		0.825725	1.18312
Luminal B		Relative count	Treg	f_Treg_Trait513	CD39+ activated Treg %activated Treg	90001490	MR Egger	5	-0.409936	0.29017	0.252605	0.663693		0.375811	1.1721
Luminal B		Relative count	Treg	f_Treg_Trait513	CD39+ activated Treg %activated Treg	90001490	Weighted median	5	-0.0802419	0.107413	0.455039	0.922893		0.747686	1.13916
Luminal B		Relative count	Treg	f_Treg_Trait513	CD39+ activated Treg %activated Treg	90001490	Inverse variance weighted	5	0.0029883	0.0910223	0.97381	1.00299		0.839108	1.19888	0.997665
Luminal B		Relative count	Treg	f_Treg_Trait513	CD39+ activated Treg %activated Treg	90001490	Simple mode	5	-0.0734198	0.178133	0.701351	0.929211		0.655367	1.31748
Luminal B		Relative count	Treg	f_Treg_Trait513	CD39+ activated Treg %activated Treg	90001490	Weighted mode	5	-0.110902	0.132236	0.448851	0.895026		0.690675	1.15984
Luminal B		Relative count	Treg	f_Treg_Trait514	CD39+ activated Treg %CD4 Treg	90001491	MR Egger	14	0.0565839	0.135087	0.682711	1.05822		0.812055	1.37899
Luminal B		Relative count	Treg	f_Treg_Trait514	CD39+ activated Treg %CD4 Treg	90001491	Weighted median	14	0.0710779	0.0655862	0.278483	1.07366		0.944149	1.22095
Luminal B		Relative count	Treg	f_Treg_Trait514	CD39+ activated Treg %CD4 Treg	90001491	Inverse variance weighted	14	0.0963013	0.0453969	0.0338949	1.10109		1.00735	1.20355	0.99146
Luminal B		Relative count	Treg	f_Treg_Trait514	CD39+ activated Treg %CD4 Treg	90001491	Simple mode	14	-0.0122383	0.121451	0.921272	0.987836		0.778581	1.25333
Luminal B		Relative count	Treg	f_Treg_Trait514	CD39+ activated Treg %CD4 Treg	90001491	Weighted mode	14	-0.0100002	0.107082	0.927019	0.99005		0.802614	1.22126
Luminal B		Absolute count	Treg	f_Treg_Trait515	Secreting Treg AC	90001492	MR Egger	14	-0.188639	0.134796	0.186995	0.828085		0.63582	1.07849
Luminal B		Absolute count	Treg	f_Treg_Trait515	Secreting Treg AC	90001492	Weighted median	14	-0.0472949	0.063684	0.457694	0.953806		0.841882	1.08061
Luminal B		Absolute count	Treg	f_Treg_Trait515	Secreting Treg AC	90001492	Inverse variance weighted	14	-0.0389893	0.0472188	0.408965	0.961761		0.876746	1.05502	0.99146
Luminal B		Absolute count	Treg	f_Treg_Trait515	Secreting Treg AC	90001492	Simple mode	14	-0.0910925	0.108473	0.416212	0.912933		0.738083	1.1292
Luminal B		Absolute count	Treg	f_Treg_Trait515	Secreting Treg AC	90001492	Weighted mode	14	-0.0564307	0.0760745	0.471409	0.945132		0.81421	1.09711
Luminal B		Relative count	Treg	f_Treg_Trait516	Secreting Treg % CD4 Treg	90001493	MR Egger	14	-0.13762	0.145982	0.364419	0.87143		0.654591	1.1601
Luminal B		Relative count	Treg	f_Treg_Trait516	Secreting Treg % CD4 Treg	90001493	Weighted median	14	-0.042462	0.0593116	0.474045	0.958427		0.853241	1.07658
Luminal B		Relative count	Treg	f_Treg_Trait516	Secreting Treg % CD4 Treg	90001493	Inverse variance weighted	14	0.000807709	0.0505278	0.987246	1.00081		0.906443	1.105	0.997665
Luminal B		Relative count	Treg	f_Treg_Trait516	Secreting Treg % CD4 Treg	90001493	Simple mode	14	0.000994037	0.0976313	0.992031	1.00099		0.826659	1.2121
Luminal B		Relative count	Treg	f_Treg_Trait516	Secreting Treg % CD4 Treg	90001493	Weighted mode	14	-0.0471631	0.0690445	0.506546	0.953932		0.833193	1.09217
Luminal B		Relative count	Treg	f_Treg_Trait517	Secreting Treg %CD4	90001494	MR Egger	12	-0.349475	0.17252	0.0703076	0.705058		0.502774	0.988729
Luminal B		Relative count	Treg	f_Treg_Trait517	Secreting Treg %CD4	90001494	Weighted median	12	-0.0336591	0.0705359	0.633226	0.966901		0.842055	1.11026
Luminal B		Relative count	Treg	f_Treg_Trait517	Secreting Treg %CD4	90001494	Inverse variance weighted	12	-0.0171023	0.0630569	0.786222	0.983043		0.868755	1.11237	0.99146
Luminal B		Relative count	Treg	f_Treg_Trait517	Secreting Treg %CD4	90001494	Simple mode	12	-0.0122373	0.114174	0.916575	0.987837		0.789766	1.23558
Luminal B		Relative count	Treg	f_Treg_Trait517	Secreting Treg %CD4	90001494	Weighted mode	12	-0.0309838	0.0787216	0.701408	0.969491		0.830873	1.13124
Luminal B		Absolute count	Treg	f_Treg_Trait518	CD39+ secreting Treg AC	90001495	MR Egger	14	-0.0743768	0.134604	0.590709	0.928322		0.713052	1.20858
Luminal B		Absolute count	Treg	f_Treg_Trait518	CD39+ secreting Treg AC	90001495	Weighted median	14	-0.0401738	0.0615014	0.513616	0.960622		0.851533	1.08369
Luminal B		Absolute count	Treg	f_Treg_Trait518	CD39+ secreting Treg AC	90001495	Inverse variance weighted	14	-0.00101339	0.0465418	0.982629	0.998987		0.911891	1.0944	0.997665
Luminal B		Absolute count	Treg	f_Treg_Trait518	CD39+ secreting Treg AC	90001495	Simple mode	14	-0.0697457	0.0949388	0.475603	0.932631		0.774277	1.12337
Luminal B		Absolute count	Treg	f_Treg_Trait518	CD39+ secreting Treg AC	90001495	Weighted mode	14	-0.0758097	0.0776003	0.346436	0.926993		0.796199	1.07927
Luminal B		Relative count	Treg	f_Treg_Trait519	CD39+ secreting Treg %secreting Treg	90001496	MR Egger	14	-0.00312486	0.152792	0.984019	0.99688		0.738896	1.34494
Luminal B		Relative count	Treg	f_Treg_Trait519	CD39+ secreting Treg %secreting Treg	90001496	Weighted median	14	0.0359898	0.0692027	0.603019	1.03665		0.905156	1.18724
Luminal B		Relative count	Treg	f_Treg_Trait519	CD39+ secreting Treg %secreting Treg	90001496	Inverse variance weighted	14	0.025555	0.0508673	0.615396	1.02588		0.928537	1.13344	0.99146
Luminal B		Relative count	Treg	f_Treg_Trait519	CD39+ secreting Treg %secreting Treg	90001496	Simple mode	14	0.157536	0.125306	0.230794	1.17062		0.915703	1.49651
Luminal B		Relative count	Treg	f_Treg_Trait519	CD39+ secreting Treg %secreting Treg	90001496	Weighted mode	14	0.0781323	0.0992157	0.445111	1.08127		0.890181	1.31337
Luminal B		Relative count	Treg	f_Treg_Trait520	CD39+ secreting Treg %CD4 Treg	90001497	MR Egger	14	-0.0264103	0.139691	0.853204	0.973935		0.740666	1.28067
Luminal B		Relative count	Treg	f_Treg_Trait520	CD39+ secreting Treg %CD4 Treg	90001497	Weighted median	14	0.0259925	0.064972	0.689115	1.02633		0.903614	1.16572
Luminal B		Relative count	Treg	f_Treg_Trait520	CD39+ secreting Treg %CD4 Treg	90001497	Inverse variance weighted	14	0.0258643	0.0467351	0.579973	1.0262		0.936378	1.12464	0.99146
Luminal B		Relative count	Treg	f_Treg_Trait520	CD39+ secreting Treg %CD4 Treg	90001497	Simple mode	14	0.161767	0.119463	0.198768	1.17559		0.930178	1.48574
Luminal B		Relative count	Treg	f_Treg_Trait520	CD39+ secreting Treg %CD4 Treg	90001497	Weighted mode	14	0.0351395	0.0922835	0.709518	1.03576		0.864386	1.24112
Luminal B		Absolute count	Treg	f_Treg_Trait521	Activated & resting Treg AC	90001498	MR Egger	14	-0.0375585	0.135325	0.786087	0.963138		0.738749	1.25568
Luminal B		Absolute count	Treg	f_Treg_Trait521	Activated & resting Treg AC	90001498	Weighted median	14	0.0316342	0.0617957	0.60871	1.03214		0.914402	1.16504
Luminal B		Absolute count	Treg	f_Treg_Trait521	Activated & resting Treg AC	90001498	Inverse variance weighted	14	-0.0435507	0.0449451	0.332557	0.957384		0.876654	1.04555	0.99146
Luminal B		Absolute count	Treg	f_Treg_Trait521	Activated & resting Treg AC	90001498	Simple mode	14	0.0182204	0.0861013	0.835688	1.01839		0.860245	1.2056
Luminal B		Absolute count	Treg	f_Treg_Trait521	Activated & resting Treg AC	90001498	Weighted mode	14	0.0358649	0.0681103	0.607359	1.03652		0.906983	1.18455
Luminal B		Relative count	Treg	f_Treg_Trait522	Activated & resting Treg % CD4 Treg	90001499	MR Egger	14	0.146049	0.143836	0.32996	1.15725		0.872956	1.53414
Luminal B		Relative count	Treg	f_Treg_Trait522	Activated & resting Treg % CD4 Treg	90001499	Weighted median	14	0.0504512	0.0595756	0.397082	1.05175		0.935834	1.18201
Luminal B		Relative count	Treg	f_Treg_Trait522	Activated & resting Treg % CD4 Treg	90001499	Inverse variance weighted	14	0.000369758	0.0500618	0.994107	1.00037		0.906874	1.1035	0.997665
Luminal B		Relative count	Treg	f_Treg_Trait522	Activated & resting Treg % CD4 Treg	90001499	Simple mode	14	0.0142495	0.0964614	0.884828	1.01435		0.839613	1.22546
Luminal B		Relative count	Treg	f_Treg_Trait522	Activated & resting Treg % CD4 Treg	90001499	Weighted mode	14	0.0532254	0.0623345	0.408637	1.05467		0.933373	1.19172
Luminal B		Relative count	Treg	f_Treg_Trait523	Activated & resting Treg %CD4+	90001500	MR Egger	14	-0.0765932	0.173153	0.666108	0.926267		0.659698	1.30055
Luminal B		Relative count	Treg	f_Treg_Trait523	Activated & resting Treg %CD4+	90001500	Weighted median	14	0.0724892	0.0593246	0.221742	1.07518		0.957158	1.20776
Luminal B		Relative count	Treg	f_Treg_Trait523	Activated & resting Treg %CD4+	90001500	Inverse variance weighted	14	-0.0291966	0.0577194	0.612971	0.971225		0.867338	1.08756	0.99146
Luminal B		Relative count	Treg	f_Treg_Trait523	Activated & resting Treg %CD4+	90001500	Simple mode	14	0.0750122	0.0883554	0.411253	1.0779		0.9065	1.2817
Luminal B		Relative count	Treg	f_Treg_Trait523	Activated & resting Treg %CD4+	90001500	Weighted mode	14	0.0750122	0.0684593	0.293086	1.0779		0.942548	1.23268
Luminal B		Absolute count	Treg	f_Treg_Trait527	Activated & secreting Treg AC	90001501	MR Egger	14	-0.160693	0.142825	0.282546	0.851553		0.64363	1.12665
Luminal B		Absolute count	Treg	f_Treg_Trait527	Activated & secreting Treg AC	90001501	Weighted median	14	-0.00732817	0.0659005	0.911457	0.992699		0.872412	1.12957
Luminal B		Absolute count	Treg	f_Treg_Trait527	Activated & secreting Treg AC	90001501	Inverse variance weighted	14	-0.0238032	0.0494497	0.630259	0.976478		0.886278	1.07586	0.99146
Luminal B		Absolute count	Treg	f_Treg_Trait527	Activated & secreting Treg AC	90001501	Simple mode	14	-0.0427561	0.0976759	0.668764	0.958145		0.791203	1.16031
Luminal B		Absolute count	Treg	f_Treg_Trait527	Activated & secreting Treg AC	90001501	Weighted mode	14	-0.00416053	0.0803161	0.959474	0.995848		0.850798	1.16563
Luminal B		Relative count	Treg	f_Treg_Trait528	Activated & secreting Treg %CD4 Treg	90001502	MR Egger	14	-0.0790083	0.130915	0.557407	0.924032		0.714908	1.19433
Luminal B		Relative count	Treg	f_Treg_Trait528	Activated & secreting Treg %CD4 Treg	90001502	Weighted median	14	0.052408	0.0530849	0.323521	1.05381		0.949672	1.16936
Luminal B		Relative count	Treg	f_Treg_Trait528	Activated & secreting Treg %CD4 Treg	90001502	Inverse variance weighted	14	0.0666011	0.0459819	0.1475	1.06887		0.976751	1.16967	0.99146
Luminal B		Relative count	Treg	f_Treg_Trait528	Activated & secreting Treg %CD4 Treg	90001502	Simple mode	14	0.0724996	0.0790859	0.375983	1.07519		0.920803	1.25547
Luminal B		Relative count	Treg	f_Treg_Trait528	Activated & secreting Treg %CD4 Treg	90001502	Weighted mode	14	0.042928	0.05603	0.457268	1.04386		0.935297	1.16503
Luminal B		Relative count	Treg	f_Treg_Trait529	Activated & secreting Treg %CD4+	90001503	MR Egger	14	-0.27247	0.154974	0.104173	0.761496		0.562019	1.03177
Luminal B		Relative count	Treg	f_Treg_Trait529	Activated & secreting Treg %CD4+	90001503	Weighted median	14	0.0158131	0.0651149	0.808123	1.01594		0.894212	1.15424
Luminal B		Relative count	Treg	f_Treg_Trait529	Activated & secreting Treg %CD4+	90001503	Inverse variance weighted	14	0.0029843	0.0586969	0.959451	1.00299		0.893989	1.12528	0.997665
Luminal B		Relative count	Treg	f_Treg_Trait529	Activated & secreting Treg %CD4+	90001503	Simple mode	14	0.0439195	0.111689	0.700522	1.0449		0.839465	1.30061
Luminal B		Relative count	Treg	f_Treg_Trait529	Activated & secreting Treg %CD4+	90001503	Weighted mode	14	0.0369767	0.0752118	0.631175	1.03767		0.895441	1.20249
Luminal B		Absolute count	Treg	f_Treg_Trait533	CD25hi AC	90001504	MR Egger	14	-0.217801	0.133855	0.129661	0.804285		0.618686	1.04556
Luminal B		Absolute count	Treg	f_Treg_Trait533	CD25hi AC	90001504	Weighted median	14	-0.0335945	0.0641215	0.600334	0.966963		0.852764	1.09646
Luminal B		Absolute count	Treg	f_Treg_Trait533	CD25hi AC	90001504	Inverse variance weighted	14	-0.0531552	0.046267	0.250606	0.948233		0.866028	1.03824	0.99146
Luminal B		Absolute count	Treg	f_Treg_Trait533	CD25hi AC	90001504	Simple mode	14	-0.172313	0.116855	0.164127	0.841716		0.669417	1.05836
Luminal B		Absolute count	Treg	f_Treg_Trait533	CD25hi AC	90001504	Weighted mode	14	-0.0270248	0.0728649	0.716694	0.973337		0.8438	1.12276
Luminal B		Relative count	Treg	f_Treg_Trait534	CD25hi %CD4+	90001505	MR Egger	14	-0.323819	0.159748	0.065466	0.723381		0.528916	0.989344
Luminal B		Relative count	Treg	f_Treg_Trait534	CD25hi %CD4+	90001505	Weighted median	14	0.00339726	0.0623274	0.956532	1.0034		0.888017	1.13378
Luminal B		Relative count	Treg	f_Treg_Trait534	CD25hi %CD4+	90001505	Inverse variance weighted	14	-0.025414	0.0612164	0.678032	0.974906		0.864678	1.09919	0.99146
Luminal B		Relative count	Treg	f_Treg_Trait534	CD25hi %CD4+	90001505	Simple mode	14	-0.000743124	0.0989785	0.994124	0.999257		0.823048	1.21319
Luminal B		Relative count	Treg	f_Treg_Trait534	CD25hi %CD4+	90001505	Weighted mode	14	0.00955742	0.067578	0.8897	1.0096		0.884356	1.15259
Luminal B		Relative count	Treg	f_Treg_Trait535	CD25hi %T cell	90001506	MR Egger	14	-0.224096	0.139085	0.133108	0.799238		0.608533	1.04971
Luminal B		Relative count	Treg	f_Treg_Trait535	CD25hi %T cell	90001506	Weighted median	14	0.013047	0.0628514	0.835553	1.01313		0.895707	1.14595
Luminal B		Relative count	Treg	f_Treg_Trait535	CD25hi %T cell	90001506	Inverse variance weighted	14	-0.0203526	0.0506837	0.688008	0.979853		0.887193	1.08219	0.99146
Luminal B		Relative count	Treg	f_Treg_Trait535	CD25hi %T cell	90001506	Simple mode	14	0.0247383	0.11633	0.834894	1.02505		0.816059	1.28756
Luminal B		Relative count	Treg	f_Treg_Trait535	CD25hi %T cell	90001506	Weighted mode	14	0.0270759	0.0798673	0.740015	1.02745		0.878566	1.20155
Luminal B		Absolute count	Treg	f_Treg_Trait536	CD25hi CD45RA+ CD4 not Treg AC	90001507	MR Egger	14	-0.0120412	0.134663	0.930225	0.988031		0.758828	1.28646
Luminal B		Absolute count	Treg	f_Treg_Trait536	CD25hi CD45RA+ CD4 not Treg AC	90001507	Weighted median	14	-0.0725762	0.0634999	0.253066	0.929995		0.821161	1.05325
Luminal B		Absolute count	Treg	f_Treg_Trait536	CD25hi CD45RA+ CD4 not Treg AC	90001507	Inverse variance weighted	14	-0.0911743	0.0465499	0.0501553	0.912859		0.833258	1.00006	0.99146
Luminal B		Absolute count	Treg	f_Treg_Trait536	CD25hi CD45RA+ CD4 not Treg AC	90001507	Simple mode	14	-0.146354	0.0942943	0.144636	0.863852		0.718083	1.03921
Luminal B		Absolute count	Treg	f_Treg_Trait536	CD25hi CD45RA+ CD4 not Treg AC	90001507	Weighted mode	14	-0.0581216	0.0785333	0.472402	0.943535		0.808927	1.10054
Luminal B		Relative count	Treg	f_Treg_Trait537	CD25hi CD45RA+ CD4 not Treg %CD4+	90001508	MR Egger	14	-0.0269188	0.132478	0.842387	0.97344		0.750831	1.26205
Luminal B		Relative count	Treg	f_Treg_Trait537	CD25hi CD45RA+ CD4 not Treg %CD4+	90001508	Weighted median	14	-0.0763589	0.0630457	0.225831	0.926484		0.818789	1.04834
Luminal B		Relative count	Treg	f_Treg_Trait537	CD25hi CD45RA+ CD4 not Treg %CD4+	90001508	Inverse variance weighted	14	-0.0897718	0.0458079	0.0500257	0.91414		0.835642	1.00001	0.99146
Luminal B		Relative count	Treg	f_Treg_Trait537	CD25hi CD45RA+ CD4 not Treg %CD4+	90001508	Simple mode	14	-0.101613	0.101885	0.336806	0.903379		0.739849	1.10305
Luminal B		Relative count	Treg	f_Treg_Trait537	CD25hi CD45RA+ CD4 not Treg %CD4+	90001508	Weighted mode	14	-0.0660128	0.0716996	0.373984	0.936119		0.813391	1.07737
Luminal B		Relative count	Treg	f_Treg_Trait538	CD25hi CD45RA+ CD4 not Treg %T cell	90001509	MR Egger	14	-0.0204695	0.132405	0.879708	0.979739		0.755796	1.27003
Luminal B		Relative count	Treg	f_Treg_Trait538	CD25hi CD45RA+ CD4 not Treg %T cell	90001509	Weighted median	14	-0.071687	0.0630802	0.255772	0.930822		0.822568	1.05332
Luminal B		Relative count	Treg	f_Treg_Trait538	CD25hi CD45RA+ CD4 not Treg %T cell	90001509	Inverse variance weighted	14	-0.095132	0.0457832	0.0377203	0.909253		0.831215	0.994618	0.99146
Luminal B		Relative count	Treg	f_Treg_Trait538	CD25hi CD45RA+ CD4 not Treg %T cell	90001509	Simple mode	14	-0.107325	0.0959354	0.283504	0.898233		0.744265	1.08405
Luminal B		Relative count	Treg	f_Treg_Trait538	CD25hi CD45RA+ CD4 not Treg %T cell	90001509	Weighted mode	14	-0.0635504	0.0751678	0.413152	0.938427		0.809872	1.08739
Luminal B		Absolute count	Treg	f_Treg_Trait539	CD25hi CD45RA- CD4 not Treg AC	90001510	MR Egger	14	-0.251756	0.13463	0.08607	0.777434		0.597124	1.01219
Luminal B		Absolute count	Treg	f_Treg_Trait539	CD25hi CD45RA- CD4 not Treg AC	90001510	Weighted median	14	-0.0317396	0.0652684	0.62676	0.968759		0.852429	1.10096
Luminal B		Absolute count	Treg	f_Treg_Trait539	CD25hi CD45RA- CD4 not Treg AC	90001510	Inverse variance weighted	14	-0.0384917	0.0477135	0.419824	0.96224		0.876332	1.05657	0.99146
Luminal B		Absolute count	Treg	f_Treg_Trait539	CD25hi CD45RA- CD4 not Treg AC	90001510	Simple mode	14	-0.0271502	0.0985223	0.787206	0.973215		0.802315	1.18052
Luminal B		Absolute count	Treg	f_Treg_Trait539	CD25hi CD45RA- CD4 not Treg AC	90001510	Weighted mode	14	-0.0271502	0.0702431	0.705365	0.973215		0.848041	1.11687
Luminal B		Relative count	Treg	f_Treg_Trait540	CD25hi CD45RA- CD4 not Treg %CD4+	90001511	MR Egger	14	-0.309266	0.160864	0.0785951	0.733985		0.535497	1.00605
Luminal B		Relative count	Treg	f_Treg_Trait540	CD25hi CD45RA- CD4 not Treg %CD4+	90001511	Weighted median	14	4.97126e-05	0.0631869	0.999372	1.00005		0.88356	1.1319
Luminal B		Relative count	Treg	f_Treg_Trait540	CD25hi CD45RA- CD4 not Treg %CD4+	90001511	Inverse variance weighted	14	-0.00863037	0.0616486	0.888666	0.991407		0.878568	1.11874	0.997665
Luminal B		Relative count	Treg	f_Treg_Trait540	CD25hi CD45RA- CD4 not Treg %CD4+	90001511	Simple mode	14	0.0542139	0.10244	0.605568	1.05571		0.863667	1.29046
Luminal B		Relative count	Treg	f_Treg_Trait540	CD25hi CD45RA- CD4 not Treg %CD4+	90001511	Weighted mode	14	0.0112315	0.0735261	0.880937	1.01129		0.87557	1.16806
Luminal B		Relative count	Treg	f_Treg_Trait541	CD25hi CD45RA- CD4 not Treg %T cell	90001512	MR Egger	14	-0.246235	0.147804	0.121592	0.781739		0.585124	1.04442
Luminal B		Relative count	Treg	f_Treg_Trait541	CD25hi CD45RA- CD4 not Treg %T cell	90001512	Weighted median	14	0.00805209	0.0633989	0.898935	1.00808		0.890288	1.14147
Luminal B		Relative count	Treg	f_Treg_Trait541	CD25hi CD45RA- CD4 not Treg %T cell	90001512	Inverse variance weighted	14	-0.00945398	0.0547437	0.862891	0.990591		0.889806	1.10279	0.997665
Luminal B		Relative count	Treg	f_Treg_Trait541	CD25hi CD45RA- CD4 not Treg %T cell	90001512	Simple mode	14	0.0314464	0.107572	0.774647	1.03195		0.835777	1.27416
Luminal B		Relative count	Treg	f_Treg_Trait541	CD25hi CD45RA- CD4 not Treg %T cell	90001512	Weighted mode	14	0.0161991	0.0751511	0.83268	1.01633		0.877133	1.17762
Luminal B		Absolute count	Treg	f_Treg_Trait542	CD4 Treg AC	90001513	MR Egger	14	-0.152942	0.136563	0.284656	0.858179		0.656648	1.12156
Luminal B		Absolute count	Treg	f_Treg_Trait542	CD4 Treg AC	90001513	Weighted median	14	-0.0137202	0.0619283	0.824664	0.986373		0.873629	1.11367
Luminal B		Absolute count	Treg	f_Treg_Trait542	CD4 Treg AC	90001513	Inverse variance weighted	14	-0.0506232	0.046529	0.276599	0.950637		0.867777	1.04141	0.99146
Luminal B		Absolute count	Treg	f_Treg_Trait542	CD4 Treg AC	90001513	Simple mode	14	-0.107278	0.104761	0.324501	0.898276		0.731535	1.10302
Luminal B		Absolute count	Treg	f_Treg_Trait542	CD4 Treg AC	90001513	Weighted mode	14	-0.0027249	0.0778738	0.972618	0.997279		0.856109	1.16173
Luminal B		Absolute count	Myeloid cell	MDSC_Trait1	HSC AC	90001514	MR Egger	14	0.0225411	0.166524	0.89457	1.0228		0.737974	1.41755
Luminal B		Absolute count	Myeloid cell	MDSC_Trait1	HSC AC	90001514	Weighted median	14	-0.0601975	0.0773637	0.436504	0.941579		0.809102	1.09575
Luminal B		Absolute count	Myeloid cell	MDSC_Trait1	HSC AC	90001514	Inverse variance weighted	14	-0.0913701	0.0575398	0.112298	0.91268		0.815342	1.02164	0.99146
Luminal B		Absolute count	Myeloid cell	MDSC_Trait1	HSC AC	90001514	Simple mode	14	-0.0597336	0.125374	0.641667	0.942015		0.736779	1.20442
Luminal B		Absolute count	Myeloid cell	MDSC_Trait1	HSC AC	90001514	Weighted mode	14	-0.0506062	0.0959625	0.606831	0.950653		0.787657	1.14738
Luminal B		Absolute count	Myeloid cell	MDSC_Trait10	Im MDSC AC	90001515	MR Egger	14	0.265632	0.174628	0.15413	1.30425		0.926225	1.83657
Luminal B		Absolute count	Myeloid cell	MDSC_Trait10	Im MDSC AC	90001515	Weighted median	14	0.0708972	0.0808473	0.380526	1.07347		0.916161	1.25779
Luminal B		Absolute count	Myeloid cell	MDSC_Trait10	Im MDSC AC	90001515	Inverse variance weighted	14	0.0546672	0.0602976	0.364606	1.05619		0.938459	1.18869	0.99146
Luminal B		Absolute count	Myeloid cell	MDSC_Trait10	Im MDSC AC	90001515	Simple mode	14	-0.00558259	0.129242	0.966203	0.994433		0.771902	1.28112
Luminal B		Absolute count	Myeloid cell	MDSC_Trait10	Im MDSC AC	90001515	Weighted mode	14	0.0632848	0.103362	0.550924	1.06533		0.869962	1.30457
Luminal B		Relative count	Myeloid cell	MDSC_Trait11	Im MDSC %CD33dim HLA DR- CD66b-	90001516	MR Egger	14	0.258645	0.171434	0.157242	1.29517		0.925552	1.81241
Luminal B		Relative count	Myeloid cell	MDSC_Trait11	Im MDSC %CD33dim HLA DR- CD66b-	90001516	Weighted median	14	0.0960903	0.0780637	0.218352	1.10086		0.944675	1.28286
Luminal B		Relative count	Myeloid cell	MDSC_Trait11	Im MDSC %CD33dim HLA DR- CD66b-	90001516	Inverse variance weighted	14	0.104685	0.0591729	0.0768711	1.11036		0.98877	1.2469	0.99146
Luminal B		Relative count	Myeloid cell	MDSC_Trait11	Im MDSC %CD33dim HLA DR- CD66b-	90001516	Simple mode	14	0.0682551	0.116862	0.569172	1.07064		0.851468	1.34622
Luminal B		Relative count	Myeloid cell	MDSC_Trait11	Im MDSC %CD33dim HLA DR- CD66b-	90001516	Weighted mode	14	0.0917664	0.0940037	0.346782	1.09611		0.911667	1.31787
Luminal B		Absolute count	Myeloid cell	MDSC_Trait12	CD33br HLA DR+ AC	90001517	MR Egger	14	0.34006	0.216136	0.141616	1.40503		0.919831	2.14617
Luminal B		Absolute count	Myeloid cell	MDSC_Trait12	CD33br HLA DR+ AC	90001517	Weighted median	14	0.13578	0.0892025	0.127971	1.14543		0.961696	1.36427
Luminal B		Absolute count	Myeloid cell	MDSC_Trait12	CD33br HLA DR+ AC	90001517	Inverse variance weighted	14	0.0488675	0.0776625	0.529199	1.05008		0.90181	1.22273	0.99146
Luminal B		Absolute count	Myeloid cell	MDSC_Trait12	CD33br HLA DR+ AC	90001517	Simple mode	14	0.18452	0.195699	0.362937	1.20264		0.819509	1.76489
Luminal B		Absolute count	Myeloid cell	MDSC_Trait12	CD33br HLA DR+ AC	90001517	Weighted mode	14	0.163871	0.126148	0.216498	1.17806		0.920002	1.50851
Luminal B		Absolute count	Myeloid cell	MDSC_Trait13	CD33br HLA DR+ CD14- AC	90001518	MR Egger	14	0.247991	0.215239	0.27169	1.28145		0.8404	1.95396
Luminal B		Absolute count	Myeloid cell	MDSC_Trait13	CD33br HLA DR+ CD14- AC	90001518	Weighted median	14	0.168074	0.0898827	0.061494	1.18302		0.991937	1.41092
Luminal B		Absolute count	Myeloid cell	MDSC_Trait13	CD33br HLA DR+ CD14- AC	90001518	Inverse variance weighted	14	0.0488914	0.0742788	0.5104	1.05011		0.907833	1.21468	0.99146
Luminal B		Absolute count	Myeloid cell	MDSC_Trait13	CD33br HLA DR+ CD14- AC	90001518	Simple mode	14	0.207162	0.184131	0.280898	1.23018		0.8575	1.76484
Luminal B		Absolute count	Myeloid cell	MDSC_Trait13	CD33br HLA DR+ CD14- AC	90001518	Weighted mode	14	0.199856	0.129745	0.14745	1.22123		0.947012	1.57484
Luminal B		Relative count	Myeloid cell	MDSC_Trait14	CD33br HLA DR+ CD14- %CD33br HLA DR+	90001519	MR Egger	14	-0.00789746	0.17569	0.964886	0.992134		0.703104	1.39998
Luminal B		Relative count	Myeloid cell	MDSC_Trait14	CD33br HLA DR+ CD14- %CD33br HLA DR+	90001519	Weighted median	14	0.0826928	0.0839221	0.324451	1.08621		0.921461	1.28041
Luminal B		Relative count	Myeloid cell	MDSC_Trait14	CD33br HLA DR+ CD14- %CD33br HLA DR+	90001519	Inverse variance weighted	14	0.044609	0.0601146	0.458047	1.04562		0.9294	1.17637	0.99146
Luminal B		Relative count	Myeloid cell	MDSC_Trait14	CD33br HLA DR+ CD14- %CD33br HLA DR+	90001519	Simple mode	14	0.239737	0.164816	0.169505	1.27092		0.920072	1.75554
Luminal B		Relative count	Myeloid cell	MDSC_Trait14	CD33br HLA DR+ CD14- %CD33br HLA DR+	90001519	Weighted mode	14	0.16486	0.122788	0.202364	1.17923		0.926998	1.50009
Luminal B		Absolute count	Myeloid cell	MDSC_Trait15	CD33br HLA DR+ CD14dim AC	90001520	MR Egger	14	0.35215	0.207146	0.114878	1.42212		0.947569	2.13434
Luminal B		Absolute count	Myeloid cell	MDSC_Trait15	CD33br HLA DR+ CD14dim AC	90001520	Weighted median	14	0.0798758	0.0821555	0.330925	1.08315		0.922056	1.27239
Luminal B		Absolute count	Myeloid cell	MDSC_Trait15	CD33br HLA DR+ CD14dim AC	90001520	Inverse variance weighted	14	0.048014	0.0754507	0.52454	1.04919		0.904956	1.2164	0.99146
Luminal B		Absolute count	Myeloid cell	MDSC_Trait15	CD33br HLA DR+ CD14dim AC	90001520	Simple mode	14	0.0614613	0.161015	0.708841	1.06339		0.775593	1.45798
Luminal B		Absolute count	Myeloid cell	MDSC_Trait15	CD33br HLA DR+ CD14dim AC	90001520	Weighted mode	14	0.070015	0.108974	0.531723	1.07252		0.866256	1.32791
Luminal B		Relative count	Myeloid cell	MDSC_Trait16	CD33br HLA DR+ CD14dim %CD33br HLA DR+	90001521	MR Egger	14	0.239478	0.173281	0.192151	1.27059		0.904699	1.78445
Luminal B		Relative count	Myeloid cell	MDSC_Trait16	CD33br HLA DR+ CD14dim %CD33br HLA DR+	90001521	Weighted median	14	-0.00343221	0.0854107	0.967946	0.996574		0.842959	1.17818
Luminal B		Relative count	Myeloid cell	MDSC_Trait16	CD33br HLA DR+ CD14dim %CD33br HLA DR+	90001521	Inverse variance weighted	14	0.0349747	0.0598482	0.558957	1.03559		0.92097	1.16448	0.99146
Luminal B		Relative count	Myeloid cell	MDSC_Trait16	CD33br HLA DR+ CD14dim %CD33br HLA DR+	90001521	Simple mode	14	-0.0426155	0.127288	0.743119	0.95828		0.746694	1.22982
Luminal B		Relative count	Myeloid cell	MDSC_Trait16	CD33br HLA DR+ CD14dim %CD33br HLA DR+	90001521	Weighted mode	14	-0.0133807	0.0974649	0.892907	0.986708		0.815127	1.19441
Luminal B		Absolute count	Myeloid cell	MDSC_Trait22	CD33- HLA DR- AC	90001522	MR Egger	14	-0.0286288	0.17378	0.87189	0.971777		0.691261	1.36613
Luminal B		Absolute count	Myeloid cell	MDSC_Trait22	CD33- HLA DR- AC	90001522	Weighted median	14	-0.036885	0.0812926	0.650022	0.963787		0.821833	1.13026
Luminal B		Absolute count	Myeloid cell	MDSC_Trait22	CD33- HLA DR- AC	90001522	Inverse variance weighted	14	-0.0408856	0.0600453	0.495927	0.959939		0.853359	1.07983	0.99146
Luminal B		Absolute count	Myeloid cell	MDSC_Trait22	CD33- HLA DR- AC	90001522	Simple mode	14	-0.0346958	0.130529	0.794554	0.965899		0.747866	1.2475
Luminal B		Absolute count	Myeloid cell	MDSC_Trait22	CD33- HLA DR- AC	90001522	Weighted mode	14	-0.0404322	0.106635	0.710688	0.960374		0.779239	1.18361
Luminal B		Absolute count	Myeloid cell	MDSC_Trait23	CD33- HLA DR+ AC	90001523	MR Egger	14	-0.443797	0.174312	0.0256539	0.641596		0.455916	0.902898
Luminal B		Absolute count	Myeloid cell	MDSC_Trait23	CD33- HLA DR+ AC	90001523	Weighted median	14	-0.17652	0.085374	0.0386765	0.838182		0.709033	0.990855
Luminal B		Absolute count	Myeloid cell	MDSC_Trait23	CD33- HLA DR+ AC	90001523	Inverse variance weighted	14	-0.128641	0.0632432	0.0419449	0.87929		0.77678	0.995327	0.99146
Luminal B		Absolute count	Myeloid cell	MDSC_Trait23	CD33- HLA DR+ AC	90001523	Simple mode	14	-0.233097	0.136069	0.110429	0.792077		0.606657	1.03417
Luminal B		Absolute count	Myeloid cell	MDSC_Trait23	CD33- HLA DR+ AC	90001523	Weighted mode	14	-0.221864	0.111281	0.0675954	0.801024		0.644053	0.996254
Luminal B		Absolute count	Myeloid cell	MDSC_Trait24	Gr MDSC AC	90001524	MR Egger	14	0.14311	0.16397	0.399908	1.15386		0.836716	1.5912
Luminal B		Absolute count	Myeloid cell	MDSC_Trait24	Gr MDSC AC	90001524	Weighted median	14	-0.00133425	0.0851627	0.9875	0.998667		0.84514	1.18008
Luminal B		Absolute count	Myeloid cell	MDSC_Trait24	Gr MDSC AC	90001524	Inverse variance weighted	14	0.0163124	0.0566122	0.773238	1.01645		0.909693	1.13573	0.99146
Luminal B		Absolute count	Myeloid cell	MDSC_Trait24	Gr MDSC AC	90001524	Simple mode	14	-0.203736	0.152335	0.204016	0.815678		0.605129	1.09948
Luminal B		Absolute count	Myeloid cell	MDSC_Trait24	Gr MDSC AC	90001524	Weighted mode	14	-0.150483	0.121117	0.236013	0.860293		0.678499	1.09079
Luminal B		Absolute count	Myeloid cell	MDSC_Trait25	CD33dim HLA DR+ CD11b+ AC	90001525	MR Egger	14	0.0637697	0.169544	0.713389	1.06585		0.764498	1.48598
Luminal B		Absolute count	Myeloid cell	MDSC_Trait25	CD33dim HLA DR+ CD11b+ AC	90001525	Weighted median	14	-0.133435	0.080384	0.0969206	0.875084		0.747525	1.02441
Luminal B		Absolute count	Myeloid cell	MDSC_Trait25	CD33dim HLA DR+ CD11b+ AC	90001525	Inverse variance weighted	14	-0.0973538	0.0585762	0.096512	0.907235		0.808833	1.01761	0.99146
Luminal B		Absolute count	Myeloid cell	MDSC_Trait25	CD33dim HLA DR+ CD11b+ AC	90001525	Simple mode	14	-0.212366	0.118631	0.0967375	0.808669		0.640899	1.02036
Luminal B		Absolute count	Myeloid cell	MDSC_Trait25	CD33dim HLA DR+ CD11b+ AC	90001525	Weighted mode	14	-0.161854	0.103912	0.143329	0.850565		0.693834	1.0427
Luminal B		Relative count	Myeloid cell	MDSC_Trait26	CD33dim HLA DR+ CD11b+ %CD33dim HLA DR+	90001526	MR Egger	14	-0.464451	0.176043	0.0216422	0.62848		0.445083	0.887447
Luminal B		Relative count	Myeloid cell	MDSC_Trait26	CD33dim HLA DR+ CD11b+ %CD33dim HLA DR+	90001526	Weighted median	14	-0.143367	0.0863973	0.0970369	0.866436		0.731465	1.02631
Luminal B		Relative count	Myeloid cell	MDSC_Trait26	CD33dim HLA DR+ CD11b+ %CD33dim HLA DR+	90001526	Inverse variance weighted	14	-0.108514	0.0620975	0.0805543	0.897166		0.794355	1.01328	0.99146
Luminal B		Relative count	Myeloid cell	MDSC_Trait26	CD33dim HLA DR+ CD11b+ %CD33dim HLA DR+	90001526	Simple mode	14	-0.0582484	0.147889	0.700065	0.943416		0.706021	1.26063
Luminal B		Relative count	Myeloid cell	MDSC_Trait26	CD33dim HLA DR+ CD11b+ %CD33dim HLA DR+	90001526	Weighted mode	14	-0.0636382	0.118426	0.600091	0.938344		0.743972	1.1835
Luminal B		Absolute count	Myeloid cell	MDSC_Trait27	CD33dim HLA DR+ CD11b- AC	90001527	MR Egger	14	0.376274	0.163916	0.0405241	1.45685		1.05654	2.00882
Luminal B		Absolute count	Myeloid cell	MDSC_Trait27	CD33dim HLA DR+ CD11b- AC	90001527	Weighted median	14	-0.0430193	0.0802362	0.591849	0.957893		0.8185	1.12103
Luminal B		Absolute count	Myeloid cell	MDSC_Trait27	CD33dim HLA DR+ CD11b- AC	90001527	Inverse variance weighted	14	-0.00346068	0.0637811	0.956729	0.996545		0.879438	1.12925	0.997665
Luminal B		Absolute count	Myeloid cell	MDSC_Trait27	CD33dim HLA DR+ CD11b- AC	90001527	Simple mode	14	-0.167431	0.146763	0.274525	0.845835		0.634393	1.12775
Luminal B		Absolute count	Myeloid cell	MDSC_Trait27	CD33dim HLA DR+ CD11b- AC	90001527	Weighted mode	14	-0.170543	0.131112	0.215934	0.843207		0.652122	1.09028
Luminal B		Relative count	Myeloid cell	MDSC_Trait28	CD33dim HLA DR+ CD11b- %CD33dim HLA DR+	90001528	MR Egger	14	0.452425	0.176147	0.024616	1.57212		1.11313	2.22037
Luminal B		Relative count	Myeloid cell	MDSC_Trait28	CD33dim HLA DR+ CD11b- %CD33dim HLA DR+	90001528	Weighted median	14	0.17794	0.0823634	0.0307398	1.19475		1.01664	1.40407
Luminal B		Relative count	Myeloid cell	MDSC_Trait28	CD33dim HLA DR+ CD11b- %CD33dim HLA DR+	90001528	Inverse variance weighted	14	0.124589	0.0608593	0.0406422	1.13268		1.00532	1.27618	0.99146
Luminal B		Relative count	Myeloid cell	MDSC_Trait28	CD33dim HLA DR+ CD11b- %CD33dim HLA DR+	90001528	Simple mode	14	0.11153	0.144888	0.455197	1.11799		0.841601	1.48514
Luminal B		Relative count	Myeloid cell	MDSC_Trait28	CD33dim HLA DR+ CD11b- %CD33dim HLA DR+	90001528	Weighted mode	14	0.255562	0.11707	0.0479725	1.29119		1.02645	1.62421
Luminal B		Absolute count	Myeloid cell	MDSC_Trait3	CD66b++ myeloid cell AC	90001529	MR Egger	14	0.0425173	0.172216	0.809172	1.04343		0.744511	1.46237
Luminal B		Absolute count	Myeloid cell	MDSC_Trait3	CD66b++ myeloid cell AC	90001529	Weighted median	14	-0.0238954	0.0830657	0.773601	0.976388		0.829689	1.14902
Luminal B		Absolute count	Myeloid cell	MDSC_Trait3	CD66b++ myeloid cell AC	90001529	Inverse variance weighted	14	0.013592	0.0594782	0.819241	1.01368		0.90214	1.13902	0.99146
Luminal B		Absolute count	Myeloid cell	MDSC_Trait3	CD66b++ myeloid cell AC	90001529	Simple mode	14	-0.0706207	0.14739	0.639796	0.931815		0.698022	1.24391
Luminal B		Absolute count	Myeloid cell	MDSC_Trait3	CD66b++ myeloid cell AC	90001529	Weighted mode	14	-0.0831083	0.125777	0.520305	0.920252		0.719189	1.17752
Luminal B		Absolute count	Myeloid cell	MDSC_Trait4	Mo MDSC AC	90001530	MR Egger	14	-0.135744	0.17403	0.4505	0.873066		0.620739	1.22796
Luminal B		Absolute count	Myeloid cell	MDSC_Trait4	Mo MDSC AC	90001530	Weighted median	14	0.0428524	0.0884378	0.627997	1.04378		0.877669	1.24134
Luminal B		Absolute count	Myeloid cell	MDSC_Trait4	Mo MDSC AC	90001530	Inverse variance weighted	14	0.0332826	0.0602825	0.580873	1.03384		0.918631	1.1635	0.99146
Luminal B		Absolute count	Myeloid cell	MDSC_Trait4	Mo MDSC AC	90001530	Simple mode	14	0.0854778	0.139492	0.550593	1.08924		0.828675	1.43173
Luminal B		Absolute count	Myeloid cell	MDSC_Trait4	Mo MDSC AC	90001530	Weighted mode	14	0.050029	0.115523	0.672066	1.0513		0.838286	1.31845
Luminal B		Absolute count	Myeloid cell	MDSC_Trait5	CD33dim HLA DR- AC	90001531	MR Egger	14	0.0594078	0.174117	0.738856	1.06121		0.754379	1.49283
Luminal B		Absolute count	Myeloid cell	MDSC_Trait5	CD33dim HLA DR- AC	90001531	Weighted median	14	0.0301645	0.0814539	0.71114	1.03062		0.878548	1.20902
Luminal B		Absolute count	Myeloid cell	MDSC_Trait5	CD33dim HLA DR- AC	90001531	Inverse variance weighted	14	0.0269011	0.0601332	0.654616	1.02727		0.913054	1.15576	0.99146
Luminal B		Absolute count	Myeloid cell	MDSC_Trait5	CD33dim HLA DR- AC	90001531	Simple mode	14	0.0485864	0.110574	0.667585	1.04979		0.845237	1.30384
Luminal B		Absolute count	Myeloid cell	MDSC_Trait5	CD33dim HLA DR- AC	90001531	Weighted mode	14	0.051546	0.0970762	0.604383	1.0529		0.870469	1.27356
Luminal B		Absolute count	Myeloid cell	MDSC_Trait8	Basophil AC	90001532	MR Egger	14	0.0482049	0.173575	0.785955	1.04939		0.746767	1.47464
Luminal B		Absolute count	Myeloid cell	MDSC_Trait8	Basophil AC	90001532	Weighted median	14	0.0445433	0.077092	0.563403	1.04555		0.898924	1.21609
Luminal B		Absolute count	Myeloid cell	MDSC_Trait8	Basophil AC	90001532	Inverse variance weighted	14	0.0239445	0.0599449	0.689567	1.02423		0.910695	1.15193	0.99146
Luminal B		Absolute count	Myeloid cell	MDSC_Trait8	Basophil AC	90001532	Simple mode	14	0.0557038	0.108729	0.617021	1.05728		0.854358	1.30841
Luminal B		Absolute count	Myeloid cell	MDSC_Trait8	Basophil AC	90001532	Weighted mode	14	0.0531939	0.0919139	0.572658	1.05463		0.880771	1.26282
Luminal B		Relative count	Myeloid cell	MDSC_Trait9	Basophil %CD33dim HLA DR- CD66b-	90001533	MR Egger	14	-0.0805926	0.171528	0.646884	0.922569		0.659161	1.29124
Luminal B		Relative count	Myeloid cell	MDSC_Trait9	Basophil %CD33dim HLA DR- CD66b-	90001533	Weighted median	14	-0.0406908	0.0812622	0.616558	0.960126		0.81876	1.1259
Luminal B		Relative count	Myeloid cell	MDSC_Trait9	Basophil %CD33dim HLA DR- CD66b-	90001533	Inverse variance weighted	14	-0.0161106	0.0592297	0.78562	0.984018		0.876165	1.10515	0.99146
Luminal B		Relative count	Myeloid cell	MDSC_Trait9	Basophil %CD33dim HLA DR- CD66b-	90001533	Simple mode	14	0.00876854	0.117249	0.941524	1.00881		0.801685	1.26944
Luminal B		Relative count	Myeloid cell	MDSC_Trait9	Basophil %CD33dim HLA DR- CD66b-	90001533	Weighted mode	14	-0.0512141	0.105012	0.633886	0.950075		0.773339	1.1672
Luminal B		Absolute count	Maturation stages of T cell	MT_ry_Trait514	CD45RA- CD4+ AC	90001534	MR Egger	14	-0.0937942	0.135773	0.502824	0.91047		0.69774	1.18806
Luminal B		Absolute count	Maturation stages of T cell	MT_ry_Trait514	CD45RA- CD4+ AC	90001534	Weighted median	14	-0.0432979	0.061296	0.479956	0.957626		0.849219	1.07987
Luminal B		Absolute count	Maturation stages of T cell	MT_ry_Trait514	CD45RA- CD4+ AC	90001534	Inverse variance weighted	14	-0.00803378	0.0469247	0.864062	0.991998		0.904832	1.08756	0.997665
Luminal B		Absolute count	Maturation stages of T cell	MT_ry_Trait514	CD45RA- CD4+ AC	90001534	Simple mode	14	-0.052346	0.0862658	0.554435	0.949		0.801374	1.12382
Luminal B		Absolute count	Maturation stages of T cell	MT_ry_Trait514	CD45RA- CD4+ AC	90001534	Weighted mode	14	-0.0431291	0.0716884	0.557774	0.957788		0.832237	1.10228
Luminal B		Relative count	Maturation stages of T cell	MT_ry_Trait515	CD45RA- CD4+ %CD4+	90001535	MR Egger	14	-0.19875	0.136997	0.172481	0.819755		0.626714	1.07226
Luminal B		Relative count	Maturation stages of T cell	MT_ry_Trait515	CD45RA- CD4+ %CD4+	90001535	Weighted median	14	0.00903372	0.059005	0.878319	1.00907		0.898871	1.13279
Luminal B		Relative count	Maturation stages of T cell	MT_ry_Trait515	CD45RA- CD4+ %CD4+	90001535	Inverse variance weighted	14	0.0303343	0.0511929	0.553483	1.0308		0.93239	1.13959	0.99146
Luminal B		Relative count	Maturation stages of T cell	MT_ry_Trait515	CD45RA- CD4+ %CD4+	90001535	Simple mode	14	0.0309602	0.0897719	0.735703	1.03144		0.865029	1.22988
Luminal B		Relative count	Maturation stages of T cell	MT_ry_Trait515	CD45RA- CD4+ %CD4+	90001535	Weighted mode	14	-0.0175031	0.0661295	0.795407	0.982649		0.863193	1.11864
Luminal B		Relative count	Maturation stages of T cell	MT_ry_Trait516	CD45RA- CD4+ %T cell	90001536	MR Egger	14	-0.133916	0.150186	0.3901	0.874664		0.651629	1.17404
Luminal B		Relative count	Maturation stages of T cell	MT_ry_Trait516	CD45RA- CD4+ %T cell	90001536	Weighted median	14	-0.00575172	0.0586207	0.921839	0.994265		0.886346	1.11532
Luminal B		Relative count	Maturation stages of T cell	MT_ry_Trait516	CD45RA- CD4+ %T cell	90001536	Inverse variance weighted	14	0.0199429	0.0523245	0.7031	1.02014		0.920707	1.13032	0.99146
Luminal B		Relative count	Maturation stages of T cell	MT_ry_Trait516	CD45RA- CD4+ %T cell	90001536	Simple mode	14	0.0373271	0.0897057	0.68412	1.03803		0.870667	1.23757
Luminal B		Relative count	Maturation stages of T cell	MT_ry_Trait516	CD45RA- CD4+ %T cell	90001536	Weighted mode	14	0.0089922	0.0683581	0.897358	1.00903		0.882506	1.1537
Luminal B		Absolute count	Maturation stages of T cell	MT_Trait503	CM CD4+ AC	90001537	MR Egger	14	-0.0853458	0.131687	0.529129	0.918195		0.709317	1.18858
Luminal B		Absolute count	Maturation stages of T cell	MT_Trait503	CM CD4+ AC	90001537	Weighted median	14	0.00536591	0.0578833	0.92614	1.00538		0.897551	1.12616
Luminal B		Absolute count	Maturation stages of T cell	MT_Trait503	CM CD4+ AC	90001537	Inverse variance weighted	14	0.00664924	0.0454986	0.88381	1.00667		0.920786	1.10057	0.997665
Luminal B		Absolute count	Maturation stages of T cell	MT_Trait503	CM CD4+ AC	90001537	Simple mode	14	-0.0297146	0.0887843	0.743203	0.970723		0.815681	1.15523
Luminal B		Absolute count	Maturation stages of T cell	MT_Trait503	CM CD4+ AC	90001537	Weighted mode	14	-0.00306036	0.0686475	0.965119	0.996944		0.871439	1.14053
Luminal B		Relative count	Maturation stages of T cell	MT_Trait504	CM CD4+ %CD4+	90001538	MR Egger	14	-0.183152	0.150373	0.246635	0.832641		0.620095	1.11804
Luminal B		Relative count	Maturation stages of T cell	MT_Trait504	CM CD4+ %CD4+	90001538	Weighted median	14	0.0946334	0.0665964	0.155317	1.09926		0.964741	1.25253
Luminal B		Relative count	Maturation stages of T cell	MT_Trait504	CM CD4+ %CD4+	90001538	Inverse variance weighted	14	0.0598337	0.0557947	0.283545	1.06166		0.951682	1.18435	0.99146
Luminal B		Relative count	Maturation stages of T cell	MT_Trait504	CM CD4+ %CD4+	90001538	Simple mode	14	0.0820595	0.100389	0.428418	1.08552		0.891631	1.32157
Luminal B		Relative count	Maturation stages of T cell	MT_Trait504	CM CD4+ %CD4+	90001538	Weighted mode	14	0.0647491	0.0788112	0.426132	1.06689		0.914186	1.2451
Luminal B		Relative count	Maturation stages of T cell	MT_Trait505	CM CD4+ %T cell	90001539	MR Egger	14	-0.119235	0.148492	0.437605	0.887599		0.663465	1.18745
Luminal B		Relative count	Maturation stages of T cell	MT_Trait505	CM CD4+ %T cell	90001539	Weighted median	14	0.0736403	0.0648875	0.256421	1.07642		0.947869	1.2224
Luminal B		Relative count	Maturation stages of T cell	MT_Trait505	CM CD4+ %T cell	90001539	Inverse variance weighted	14	0.0448236	0.0521135	0.389725	1.04584		0.944293	1.15831	0.99146
Luminal B		Relative count	Maturation stages of T cell	MT_Trait505	CM CD4+ %T cell	90001539	Simple mode	14	0.0866087	0.109088	0.441487	1.09047		0.880554	1.35043
Luminal B		Relative count	Maturation stages of T cell	MT_Trait505	CM CD4+ %T cell	90001539	Weighted mode	14	0.0677755	0.0747905	0.381317	1.07013		0.924212	1.23907
Luminal B		Absolute count	Maturation stages of T cell	MT_Trait506	Naive CD4+ AC	90001540	MR Egger	14	0.112697	0.122988	0.377541	1.11929		0.879538	1.4244
Luminal B		Absolute count	Maturation stages of T cell	MT_Trait506	Naive CD4+ AC	90001540	Weighted median	14	0.00275129	0.0591534	0.962903	1.00276		0.892982	1.12602
Luminal B		Absolute count	Maturation stages of T cell	MT_Trait506	Naive CD4+ AC	90001540	Inverse variance weighted	14	-0.0484142	0.0426453	0.25626	0.952739		0.876342	1.0358	0.99146
Luminal B		Absolute count	Maturation stages of T cell	MT_Trait506	Naive CD4+ AC	90001540	Simple mode	14	0.0561326	0.102197	0.592138	1.05774		0.865738	1.29232
Luminal B		Absolute count	Maturation stages of T cell	MT_Trait506	Naive CD4+ AC	90001540	Weighted mode	14	0.0131604	0.0749615	0.863344	1.01325		0.874796	1.17361
Luminal B		Relative count	Maturation stages of T cell	MT_Trait507	Naive CD4+ %CD4+	90001541	MR Egger	14	0.158442	0.140963	0.282995	1.17168		0.888834	1.54454
Luminal B		Relative count	Maturation stages of T cell	MT_Trait507	Naive CD4+ %CD4+	90001541	Weighted median	14	-0.00199345	0.0553069	0.971248	0.998009		0.89548	1.11228
Luminal B		Relative count	Maturation stages of T cell	MT_Trait507	Naive CD4+ %CD4+	90001541	Inverse variance weighted	14	-0.0422639	0.0511352	0.408513	0.958617		0.867197	1.05967	0.99146
Luminal B		Relative count	Maturation stages of T cell	MT_Trait507	Naive CD4+ %CD4+	90001541	Simple mode	14	-0.0235264	0.082798	0.780777	0.976748		0.830431	1.14885
Luminal B		Relative count	Maturation stages of T cell	MT_Trait507	Naive CD4+ %CD4+	90001541	Weighted mode	14	0.00195303	0.0651723	0.976548	1.00195		0.881805	1.13848
Luminal B		Absolute count	Maturation stages of T cell	MT_Trait508	EM CD4+ AC	90001542	MR Egger	14	-0.0729106	0.139337	0.610315	0.929684		0.707504	1.22164
Luminal B		Absolute count	Maturation stages of T cell	MT_Trait508	EM CD4+ AC	90001542	Weighted median	14	-0.0841445	0.0632426	0.183352	0.919298		0.812126	1.04061
Luminal B		Absolute count	Maturation stages of T cell	MT_Trait508	EM CD4+ AC	90001542	Inverse variance weighted	14	-0.0306491	0.0464689	0.509535	0.969816		0.885389	1.06229	0.99146
Luminal B		Absolute count	Maturation stages of T cell	MT_Trait508	EM CD4+ AC	90001542	Simple mode	14	-0.0707531	0.100727	0.494801	0.931692		0.764772	1.13504
Luminal B		Absolute count	Maturation stages of T cell	MT_Trait508	EM CD4+ AC	90001542	Weighted mode	14	-0.0864794	0.0813385	0.307041	0.917154		0.781998	1.07567
Luminal B		Relative count	Maturation stages of T cell	MT_Trait509	EM CD4+ %CD4+	90001543	MR Egger	14	-0.132086	0.140477	0.365623	0.876266		0.665364	1.15402
Luminal B		Relative count	Maturation stages of T cell	MT_Trait509	EM CD4+ %CD4+	90001543	Weighted median	14	-0.0217126	0.0613102	0.723231	0.978521		0.867725	1.10347
Luminal B		Relative count	Maturation stages of T cell	MT_Trait509	EM CD4+ %CD4+	90001543	Inverse variance weighted	14	-0.0120192	0.0482636	0.803335	0.988053		0.898871	1.08608	0.99146
Luminal B		Relative count	Maturation stages of T cell	MT_Trait509	EM CD4+ %CD4+	90001543	Simple mode	14	0.0638391	0.117839	0.597155	1.06592		0.846094	1.34286
Luminal B		Relative count	Maturation stages of T cell	MT_Trait509	EM CD4+ %CD4+	90001543	Weighted mode	14	-0.0574779	0.078585	0.477506	0.944143		0.809366	1.10136
Luminal B		Relative count	Maturation stages of T cell	MT_Trait510	EM CD4+ %T cell	90001544	MR Egger	14	-0.090707	0.148988	0.553995	0.913285		0.682001	1.223
Luminal B		Relative count	Maturation stages of T cell	MT_Trait510	EM CD4+ %T cell	90001544	Weighted median	14	-0.00885091	0.060996	0.884627	0.991188		0.879499	1.11706
Luminal B		Relative count	Maturation stages of T cell	MT_Trait510	EM CD4+ %T cell	90001544	Inverse variance weighted	14	-0.0128926	0.0501367	0.797064	0.98719		0.894795	1.08913	0.99146
Luminal B		Relative count	Maturation stages of T cell	MT_Trait510	EM CD4+ %T cell	90001544	Simple mode	14	0.0447554	0.10896	0.687944	1.04577		0.844673	1.29475
Luminal B		Relative count	Maturation stages of T cell	MT_Trait510	EM CD4+ %T cell	90001544	Weighted mode	14	-0.0760422	0.0873976	0.400042	0.926777		0.780874	1.09994
Luminal B		Absolute count	Maturation stages of T cell	MT_Trait511	TD CD4+ AC	90001545	MR Egger	14	-0.0132434	0.142366	0.92742	0.986844		0.746559	1.30447
Luminal B		Absolute count	Maturation stages of T cell	MT_Trait511	TD CD4+ AC	90001545	Weighted median	14	-0.00577093	0.0653742	0.929658	0.994246		0.874674	1.13016
Luminal B		Absolute count	Maturation stages of T cell	MT_Trait511	TD CD4+ AC	90001545	Inverse variance weighted	14	-0.0356436	0.0473059	0.451168	0.964984		0.879534	1.05874	0.99146
Luminal B		Absolute count	Maturation stages of T cell	MT_Trait511	TD CD4+ AC	90001545	Simple mode	14	-0.100642	0.117613	0.407657	0.904257		0.718088	1.13869
Luminal B		Absolute count	Maturation stages of T cell	MT_Trait511	TD CD4+ AC	90001545	Weighted mode	14	0.0324285	0.0795225	0.690063	1.03296		0.883879	1.20719
Luminal B		Relative count	Maturation stages of T cell	MT_Trait512	TD CD4+ %CD4+	90001546	MR Egger	14	0.000543547	0.153417	0.997231	1.00054		0.740704	1.35153
Luminal B		Relative count	Maturation stages of T cell	MT_Trait512	TD CD4+ %CD4+	90001546	Weighted median	14	0.0133744	0.065853	0.839061	1.01346		0.890745	1.15309
Luminal B		Relative count	Maturation stages of T cell	MT_Trait512	TD CD4+ %CD4+	90001546	Inverse variance weighted	14	-0.023215	0.0509894	0.648901	0.977052		0.884127	1.07974	0.99146
Luminal B		Relative count	Maturation stages of T cell	MT_Trait512	TD CD4+ %CD4+	90001546	Simple mode	14	-0.0174902	0.106706	0.872323	0.982662		0.797212	1.21125
Luminal B		Relative count	Maturation stages of T cell	MT_Trait512	TD CD4+ %CD4+	90001546	Weighted mode	14	0.048117	0.0779887	0.547905	1.04929		0.900558	1.22259
Luminal B		Relative count	Maturation stages of T cell	MT_Trait513	TD CD4+ %T cell	90001547	MR Egger	14	0.0189728	0.146659	0.899211	1.01915		0.764542	1.35856
Luminal B		Relative count	Maturation stages of T cell	MT_Trait513	TD CD4+ %T cell	90001547	Weighted median	14	0.0157076	0.0640905	0.806391	1.01583		0.895915	1.1518
Luminal B		Relative count	Maturation stages of T cell	MT_Trait513	TD CD4+ %T cell	90001547	Inverse variance weighted	14	-0.0235735	0.0488819	0.629625	0.976702		0.887469	1.07491	0.99146
Luminal B		Relative count	Maturation stages of T cell	MT_Trait513	TD CD4+ %T cell	90001547	Simple mode	14	-0.0177012	0.112802	0.877716	0.982455		0.787579	1.22555
Luminal B		Relative count	Maturation stages of T cell	MT_Trait513	TD CD4+ %T cell	90001547	Weighted mode	14	0.0683816	0.0745042	0.375427	1.07077		0.925291	1.23913
Luminal B		Absolute count	Maturation stages of T cell	MT_Trait522	CM CD8br AC	90001548	MR Egger	14	-0.203033	0.123252	0.125413	0.816251		0.641076	1.03929
Luminal B		Absolute count	Maturation stages of T cell	MT_Trait522	CM CD8br AC	90001548	Weighted median	14	0.0121089	0.057186	0.832306	1.01218		0.904859	1.13223
Luminal B		Absolute count	Maturation stages of T cell	MT_Trait522	CM CD8br AC	90001548	Inverse variance weighted	14	-0.0162349	0.0448386	0.717296	0.983896		0.901118	1.07428	0.99146
Luminal B		Absolute count	Maturation stages of T cell	MT_Trait522	CM CD8br AC	90001548	Simple mode	14	0.0757975	0.0917169	0.42347	1.07874		0.901254	1.29119
Luminal B		Absolute count	Maturation stages of T cell	MT_Trait522	CM CD8br AC	90001548	Weighted mode	14	0.0271895	0.067956	0.695576	1.02756		0.899421	1.17396
Luminal B		Relative count	Maturation stages of T cell	MT_Trait523	CM CD8br %CD8br	90001549	MR Egger	14	-0.160364	0.1424	0.28212	0.851833		0.644378	1.12608
Luminal B		Relative count	Maturation stages of T cell	MT_Trait523	CM CD8br %CD8br	90001549	Weighted median	14	0.0527856	0.0642143	0.411064	1.0542		0.929532	1.1956
Luminal B		Relative count	Maturation stages of T cell	MT_Trait523	CM CD8br %CD8br	90001549	Inverse variance weighted	14	0.0295279	0.0511102	0.563447	1.02997		0.93179	1.13849	0.99146
Luminal B		Relative count	Maturation stages of T cell	MT_Trait523	CM CD8br %CD8br	90001549	Simple mode	14	0.0769873	0.10224	0.464867	1.08003		0.883906	1.31967
Luminal B		Relative count	Maturation stages of T cell	MT_Trait523	CM CD8br %CD8br	90001549	Weighted mode	14	0.0769873	0.0756092	0.327147	1.08003		0.931269	1.25255
Luminal B		Relative count	Maturation stages of T cell	MT_Trait524	CM CD8br %T cell	90001550	MR Egger	14	-0.240618	0.134015	0.0977855	0.786142		0.60454	1.0223
Luminal B		Relative count	Maturation stages of T cell	MT_Trait524	CM CD8br %T cell	90001550	Weighted median	14	0.0340068	0.0628327	0.588351	1.03459		0.914713	1.17018
Luminal B		Relative count	Maturation stages of T cell	MT_Trait524	CM CD8br %T cell	90001550	Inverse variance weighted	14	0.00366193	0.0510324	0.942795	1.00367		0.908136	1.10925	0.997665
Luminal B		Relative count	Maturation stages of T cell	MT_Trait524	CM CD8br %T cell	90001550	Simple mode	14	0.0128621	0.088392	0.886538	1.01295		0.851815	1.20456
Luminal B		Relative count	Maturation stages of T cell	MT_Trait524	CM CD8br %T cell	90001550	Weighted mode	14	0.0372672	0.0719786	0.613327	1.03797		0.901396	1.19524
Luminal B		Absolute count	Maturation stages of T cell	MT_Trait525	Naive CD8br AC	90001551	MR Egger	14	0.159591	0.0884146	0.096204	1.17303		0.986392	1.39499
Luminal B		Absolute count	Maturation stages of T cell	MT_Trait525	Naive CD8br AC	90001551	Weighted median	14	-0.0169152	0.0398935	0.67156	0.983227		0.909276	1.06319
Luminal B		Absolute count	Maturation stages of T cell	MT_Trait525	Naive CD8br AC	90001551	Inverse variance weighted	14	-0.0516197	0.0353566	0.144298	0.94969		0.886106	1.01784	0.99146
Luminal B		Absolute count	Maturation stages of T cell	MT_Trait525	Naive CD8br AC	90001551	Simple mode	14	-0.0102208	0.0581291	0.863137	0.989831		0.883244	1.10928
Luminal B		Absolute count	Maturation stages of T cell	MT_Trait525	Naive CD8br AC	90001551	Weighted mode	14	-0.0136342	0.0479469	0.780614	0.986458		0.897978	1.08366
Luminal B		Relative count	Maturation stages of T cell	MT_Trait526	Naive CD8br %CD8br	90001552	MR Egger	14	0.248853	0.0967695	0.0244731	1.28255		1.06097	1.55041
Luminal B		Relative count	Maturation stages of T cell	MT_Trait526	Naive CD8br %CD8br	90001552	Weighted median	14	0.0215782	0.0452319	0.633321	1.02181		0.935124	1.11654
Luminal B		Relative count	Maturation stages of T cell	MT_Trait526	Naive CD8br %CD8br	90001552	Inverse variance weighted	14	-0.0257062	0.0402191	0.522722	0.974621		0.900743	1.05456	0.99146
Luminal B		Relative count	Maturation stages of T cell	MT_Trait526	Naive CD8br %CD8br	90001552	Simple mode	14	0.00313451	0.0643922	0.961915	1.00314		0.884198	1.13808
Luminal B		Relative count	Maturation stages of T cell	MT_Trait526	Naive CD8br %CD8br	90001552	Weighted mode	14	0.0239121	0.0518882	0.652529	1.0242		0.92516	1.13384
Luminal B		Relative count	Maturation stages of T cell	MT_Trait527	Naive CD8br %T cell	90001553	MR Egger	14	0.192184	0.0881078	0.0497835	1.21189		1.01968	1.44033
Luminal B		Relative count	Maturation stages of T cell	MT_Trait527	Naive CD8br %T cell	90001553	Weighted median	14	-0.00538981	0.0431798	0.900664	0.994625		0.913911	1.08247
Luminal B		Relative count	Maturation stages of T cell	MT_Trait527	Naive CD8br %T cell	90001553	Inverse variance weighted	14	-0.0506851	0.0363934	0.16371	0.950578		0.885134	1.02086	0.99146
Luminal B		Relative count	Maturation stages of T cell	MT_Trait527	Naive CD8br %T cell	90001553	Simple mode	14	-0.0196019	0.0564762	0.734084	0.980589		0.877836	1.09537
Luminal B		Relative count	Maturation stages of T cell	MT_Trait527	Naive CD8br %T cell	90001553	Weighted mode	14	-0.00633875	0.0419124	0.88211	0.993681		0.915315	1.07876
Luminal B		Absolute count	Maturation stages of T cell	MT_Trait528	EM CD8br AC	90001554	MR Egger	14	-0.216634	0.134573	0.133418	0.805224		0.618538	1.04826
Luminal B		Absolute count	Maturation stages of T cell	MT_Trait528	EM CD8br AC	90001554	Weighted median	14	-0.0505328	0.0613752	0.410314	0.950723		0.842966	1.07225
Luminal B		Absolute count	Maturation stages of T cell	MT_Trait528	EM CD8br AC	90001554	Inverse variance weighted	14	-0.0227727	0.0465104	0.624398	0.977485		0.892318	1.07078	0.99146
Luminal B		Absolute count	Maturation stages of T cell	MT_Trait528	EM CD8br AC	90001554	Simple mode	14	-0.0344983	0.095607	0.724019	0.96609		0.801005	1.1652
Luminal B		Absolute count	Maturation stages of T cell	MT_Trait528	EM CD8br AC	90001554	Weighted mode	14	-0.0567963	0.0739666	0.45629	0.944787		0.817282	1.09218
Luminal B		Relative count	Maturation stages of T cell	MT_Trait529	EM CD8br %CD8br	90001555	MR Egger	14	-0.191659	0.11137	0.11092	0.825589		0.663688	1.02698
Luminal B		Relative count	Maturation stages of T cell	MT_Trait529	EM CD8br %CD8br	90001555	Weighted median	14	0.0304282	0.0536942	0.570922	1.0309		0.927918	1.1453
Luminal B		Relative count	Maturation stages of T cell	MT_Trait529	EM CD8br %CD8br	90001555	Inverse variance weighted	14	0.0292671	0.0385056	0.447211	1.0297		0.954847	1.11042	0.99146
Luminal B		Relative count	Maturation stages of T cell	MT_Trait529	EM CD8br %CD8br	90001555	Simple mode	14	0.0135925	0.0834236	0.873076	1.01369		0.860779	1.19375
Luminal B		Relative count	Maturation stages of T cell	MT_Trait529	EM CD8br %CD8br	90001555	Weighted mode	14	0.0178735	0.0652449	0.788431	1.01803		0.895828	1.15691
Luminal B		Relative count	Maturation stages of T cell	MT_Trait530	EM CD8br %T cell	90001556	MR Egger	14	-0.241906	0.12751	0.082127	0.78513		0.611509	1.00805
Luminal B		Relative count	Maturation stages of T cell	MT_Trait530	EM CD8br %T cell	90001556	Weighted median	14	-0.0433911	0.0593282	0.46455	0.957537		0.852421	1.07561
Luminal B		Relative count	Maturation stages of T cell	MT_Trait530	EM CD8br %T cell	90001556	Inverse variance weighted	14	-0.0123778	0.0440962	0.778941	0.987699		0.905918	1.07686	0.99146
Luminal B		Relative count	Maturation stages of T cell	MT_Trait530	EM CD8br %T cell	90001556	Simple mode	14	-0.0599133	0.0856568	0.496592	0.941846		0.796283	1.11402
Luminal B		Relative count	Maturation stages of T cell	MT_Trait530	EM CD8br %T cell	90001556	Weighted mode	14	-0.0503689	0.0740533	0.508329	0.950879		0.822412	1.09941
Luminal B		Absolute count	Maturation stages of T cell	MT_Trait531	TD CD8br AC	90001557	MR Egger	14	-0.132819	0.134064	0.341385	0.875624		0.673286	1.13877
Luminal B		Absolute count	Maturation stages of T cell	MT_Trait531	TD CD8br AC	90001557	Weighted median	14	-0.0647333	0.0632133	0.305814	0.937317		0.828092	1.06095
Luminal B		Absolute count	Maturation stages of T cell	MT_Trait531	TD CD8br AC	90001557	Inverse variance weighted	14	-0.0332608	0.046314	0.47266	0.967286		0.883348	1.0592	0.99146
Luminal B		Absolute count	Maturation stages of T cell	MT_Trait531	TD CD8br AC	90001557	Simple mode	14	-0.00743213	0.0966994	0.939907	0.992595		0.821221	1.19973
Luminal B		Absolute count	Maturation stages of T cell	MT_Trait531	TD CD8br AC	90001557	Weighted mode	14	-0.0775603	0.0779897	0.338133	0.925371		0.7942	1.07821
Luminal B		Relative count	Maturation stages of T cell	MT_Trait532	TD CD8br %CD8br	90001558	MR Egger	14	-0.0784946	0.128654	0.553161	0.924507		0.718451	1.18966
Luminal B		Relative count	Maturation stages of T cell	MT_Trait532	TD CD8br %CD8br	90001558	Weighted median	14	-0.042388	0.0611235	0.488008	0.958498		0.85028	1.08049
Luminal B		Relative count	Maturation stages of T cell	MT_Trait532	TD CD8br %CD8br	90001558	Inverse variance weighted	14	-0.0221415	0.0444737	0.618586	0.978102		0.896453	1.06719	0.99146
Luminal B		Relative count	Maturation stages of T cell	MT_Trait532	TD CD8br %CD8br	90001558	Simple mode	14	-0.094646	0.0893229	0.30862	0.909695		0.763594	1.08375
Luminal B		Relative count	Maturation stages of T cell	MT_Trait532	TD CD8br %CD8br	90001558	Weighted mode	14	-0.0757999	0.0765511	0.340155	0.927002		0.797846	1.07707
Luminal B		Relative count	Maturation stages of T cell	MT_Trait533	TD CD8br %T cell	90001559	MR Egger	14	-0.120072	0.130944	0.377218	0.886857		0.686107	1.14634
Luminal B		Relative count	Maturation stages of T cell	MT_Trait533	TD CD8br %T cell	90001559	Weighted median	14	-0.0781469	0.0612058	0.201676	0.924829		0.820279	1.0427
Luminal B		Relative count	Maturation stages of T cell	MT_Trait533	TD CD8br %T cell	90001559	Inverse variance weighted	14	-0.0320506	0.0452655	0.478909	0.968458		0.886237	1.05831	0.99146
Luminal B		Relative count	Maturation stages of T cell	MT_Trait533	TD CD8br %T cell	90001559	Simple mode	14	-0.115027	0.108833	0.309798	0.891342		0.720118	1.10328
Luminal B		Relative count	Maturation stages of T cell	MT_Trait533	TD CD8br %T cell	90001559	Weighted mode	14	-0.0965751	0.0784058	0.239865	0.907942		0.778606	1.05876
Luminal B		Absolute count	Maturation stages of T cell	MT_Trait537	CD45RA+ CD8br AC	90001560	MR Egger	14	0.0947448	0.113089	0.418523	1.09938		0.880813	1.37218
Luminal B		Absolute count	Maturation stages of T cell	MT_Trait537	CD45RA+ CD8br AC	90001560	Weighted median	14	-0.0533578	0.0553558	0.335093	0.948041		0.850564	1.05669
Luminal B		Absolute count	Maturation stages of T cell	MT_Trait537	CD45RA+ CD8br AC	90001560	Inverse variance weighted	14	-0.0473287	0.0390623	0.225658	0.953774		0.883476	1.02966	0.99146
Luminal B		Absolute count	Maturation stages of T cell	MT_Trait537	CD45RA+ CD8br AC	90001560	Simple mode	14	-0.0220514	0.0762008	0.77685	0.97819		0.84248	1.13576
Luminal B		Absolute count	Maturation stages of T cell	MT_Trait537	CD45RA+ CD8br AC	90001560	Weighted mode	14	-0.0456891	0.0630608	0.48158	0.955339		0.844266	1.08103
Luminal B		Relative count	Maturation stages of T cell	MT_Trait538	CD45RA+ CD8br %CD8br	90001561	MR Egger	14	0.248438	0.111745	0.0461674	1.28202		1.02985	1.59593
Luminal B		Relative count	Maturation stages of T cell	MT_Trait538	CD45RA+ CD8br %CD8br	90001561	Weighted median	14	-0.0235639	0.0528955	0.655973	0.976712		0.880523	1.08341
Luminal B		Relative count	Maturation stages of T cell	MT_Trait538	CD45RA+ CD8br %CD8br	90001561	Inverse variance weighted	14	-0.0374062	0.0431634	0.386151	0.963285		0.885143	1.04833	0.99146
Luminal B		Relative count	Maturation stages of T cell	MT_Trait538	CD45RA+ CD8br %CD8br	90001561	Simple mode	14	0.0121204	0.0882134	0.892821	1.01219		0.851481	1.20324
Luminal B		Relative count	Maturation stages of T cell	MT_Trait538	CD45RA+ CD8br %CD8br	90001561	Weighted mode	14	-0.00395862	0.0607606	0.949045	0.996049		0.88422	1.12202
Luminal B		Relative count	Maturation stages of T cell	MT_Trait539	CD45RA+ CD8br %T cell	90001562	MR Egger	14	0.156066	0.115846	0.202808	1.1689		0.93147	1.46686
Luminal B		Relative count	Maturation stages of T cell	MT_Trait539	CD45RA+ CD8br %T cell	90001562	Weighted median	14	-0.0580192	0.0545961	0.287919	0.943632		0.84787	1.05021
Luminal B		Relative count	Maturation stages of T cell	MT_Trait539	CD45RA+ CD8br %T cell	90001562	Inverse variance weighted	14	-0.0476804	0.0404464	0.238456	0.953438		0.880773	1.0321	0.99146
Luminal B		Relative count	Maturation stages of T cell	MT_Trait539	CD45RA+ CD8br %T cell	90001562	Simple mode	14	-0.109109	0.0735002	0.161524	0.896633		0.776337	1.03557
Luminal B		Relative count	Maturation stages of T cell	MT_Trait539	CD45RA+ CD8br %T cell	90001562	Weighted mode	14	-0.0559806	0.0667427	0.416765	0.945557		0.829613	1.07771
Luminal B		Absolute count	Maturation stages of T cell	MT_Trait542	CM DN (CD4-CD8-) AC	90001563	MR Egger	14	-0.0653607	0.128423	0.620017	0.93673		0.728279	1.20484
Luminal B		Absolute count	Maturation stages of T cell	MT_Trait542	CM DN (CD4-CD8-) AC	90001563	Weighted median	14	-0.0205584	0.058891	0.72702	0.979652		0.872856	1.09951
Luminal B		Absolute count	Maturation stages of T cell	MT_Trait542	CM DN (CD4-CD8-) AC	90001563	Inverse variance weighted	14	-0.0244308	0.042803	0.568153	0.975865		0.897336	1.06127	0.99146
Luminal B		Absolute count	Maturation stages of T cell	MT_Trait542	CM DN (CD4-CD8-) AC	90001563	Simple mode	14	0.0782299	0.110692	0.492205	1.08137		0.870466	1.34338
Luminal B		Absolute count	Maturation stages of T cell	MT_Trait542	CM DN (CD4-CD8-) AC	90001563	Weighted mode	14	0.015378	0.0967197	0.876116	1.0155		0.840135	1.22746
Luminal B		Relative count	Maturation stages of T cell	MT_Trait543	CM DN (CD4-CD8-) %DN	90001564	MR Egger	14	-0.0205274	0.145504	0.890149	0.979682		0.736597	1.30299
Luminal B		Relative count	Maturation stages of T cell	MT_Trait543	CM DN (CD4-CD8-) %DN	90001564	Weighted median	14	-0.0733791	0.0598212	0.219958	0.929249		0.82644	1.04485
Luminal B		Relative count	Maturation stages of T cell	MT_Trait543	CM DN (CD4-CD8-) %DN	90001564	Inverse variance weighted	14	-0.000632384	0.0483402	0.989562	0.999368		0.909028	1.09869	0.997665
Luminal B		Relative count	Maturation stages of T cell	MT_Trait543	CM DN (CD4-CD8-) %DN	90001564	Simple mode	14	-0.0330159	0.109776	0.768356	0.967523		0.780222	1.19979
Luminal B		Relative count	Maturation stages of T cell	MT_Trait543	CM DN (CD4-CD8-) %DN	90001564	Weighted mode	14	-0.0857815	0.0681321	0.230152	0.917795		0.803064	1.04892
Luminal B		Relative count	Maturation stages of T cell	MT_Trait544	CM DN (CD4-CD8-) %T cell	90001565	MR Egger	14	-0.0872538	0.144998	0.558533	0.916444		0.689733	1.21767
Luminal B		Relative count	Maturation stages of T cell	MT_Trait544	CM DN (CD4-CD8-) %T cell	90001565	Weighted median	14	0.00273653	0.058412	0.962634	1.00274		0.894267	1.12437
Luminal B		Relative count	Maturation stages of T cell	MT_Trait544	CM DN (CD4-CD8-) %T cell	90001565	Inverse variance weighted	14	-0.0177763	0.048647	0.714802	0.982381		0.89304	1.08066	0.99146
Luminal B		Relative count	Maturation stages of T cell	MT_Trait544	CM DN (CD4-CD8-) %T cell	90001565	Simple mode	14	0.0154796	0.116184	0.89605	1.0156		0.808769	1.27532
Luminal B		Relative count	Maturation stages of T cell	MT_Trait544	CM DN (CD4-CD8-) %T cell	90001565	Weighted mode	14	-0.0264775	0.0918828	0.777762	0.97387		0.813371	1.16604
Luminal B		Absolute count	Maturation stages of T cell	MT_Trait545	Naive DN (CD4-CD8-) AC	90001566	MR Egger	14	0.031072	0.11863	0.797823	1.03156		0.81755	1.30159
Luminal B		Absolute count	Maturation stages of T cell	MT_Trait545	Naive DN (CD4-CD8-) AC	90001566	Weighted median	14	-0.0425912	0.0529589	0.421263	0.958303		0.86382	1.06312
Luminal B		Absolute count	Maturation stages of T cell	MT_Trait545	Naive DN (CD4-CD8-) AC	90001566	Inverse variance weighted	14	-0.0583989	0.040427	0.148584	0.943274		0.871416	1.02106	0.99146
Luminal B		Absolute count	Maturation stages of T cell	MT_Trait545	Naive DN (CD4-CD8-) AC	90001566	Simple mode	14	-0.0658716	0.0896763	0.475657	0.936251		0.785341	1.11616
Luminal B		Absolute count	Maturation stages of T cell	MT_Trait545	Naive DN (CD4-CD8-) AC	90001566	Weighted mode	14	-0.0413586	0.0666019	0.545345	0.959485		0.842065	1.09328
Luminal B		Relative count	Maturation stages of T cell	MT_Trait546	Naive DN (CD4-CD8-) %DN	90001567	MR Egger	14	0.0713826	0.117942	0.556297	1.07399		0.852328	1.3533
Luminal B		Relative count	Maturation stages of T cell	MT_Trait546	Naive DN (CD4-CD8-) %DN	90001567	Weighted median	14	-0.00778691	0.0555081	0.888435	0.992243		0.889956	1.10629
Luminal B		Relative count	Maturation stages of T cell	MT_Trait546	Naive DN (CD4-CD8-) %DN	90001567	Inverse variance weighted	14	-0.0489527	0.0407553	0.229699	0.952226		0.879121	1.03141	0.99146
Luminal B		Relative count	Maturation stages of T cell	MT_Trait546	Naive DN (CD4-CD8-) %DN	90001567	Simple mode	14	-0.17199	0.101897	0.115263	0.841987		0.689556	1.02812
Luminal B		Relative count	Maturation stages of T cell	MT_Trait546	Naive DN (CD4-CD8-) %DN	90001567	Weighted mode	14	0.0193755	0.0693057	0.784209	1.01956		0.890062	1.16791
Luminal B		Relative count	Maturation stages of T cell	MT_Trait547	Naive DN (CD4-CD8-) %T cell	90001568	MR Egger	14	0.043809	0.132246	0.746155	1.04478		0.806224	1.35393
Luminal B		Relative count	Maturation stages of T cell	MT_Trait547	Naive DN (CD4-CD8-) %T cell	90001568	Weighted median	14	-0.0377305	0.0560246	0.500653	0.962972		0.862829	1.07474
Luminal B		Relative count	Maturation stages of T cell	MT_Trait547	Naive DN (CD4-CD8-) %T cell	90001568	Inverse variance weighted	14	-0.0494069	0.0449434	0.27163	0.951794		0.871538	1.03944	0.99146
Luminal B		Relative count	Maturation stages of T cell	MT_Trait547	Naive DN (CD4-CD8-) %T cell	90001568	Simple mode	14	-0.0838643	0.0949263	0.393029	0.919556		0.763441	1.1076
Luminal B		Relative count	Maturation stages of T cell	MT_Trait547	Naive DN (CD4-CD8-) %T cell	90001568	Weighted mode	14	-0.031576	0.0690971	0.655228	0.968917		0.846194	1.10944
Luminal B		Absolute count	Maturation stages of T cell	MT_Trait548	EM DN (CD4-CD8-) AC	90001569	MR Egger	14	-0.0653854	0.125169	0.610917	0.936706		0.732921	1.19715
Luminal B		Absolute count	Maturation stages of T cell	MT_Trait548	EM DN (CD4-CD8-) AC	90001569	Weighted median	14	-0.0188382	0.059921	0.753229	0.981338		0.872595	1.10363
Luminal B		Absolute count	Maturation stages of T cell	MT_Trait548	EM DN (CD4-CD8-) AC	90001569	Inverse variance weighted	14	-0.0226283	0.0432559	0.600886	0.977626		0.898157	1.06413	0.99146
Luminal B		Absolute count	Maturation stages of T cell	MT_Trait548	EM DN (CD4-CD8-) AC	90001569	Simple mode	14	-0.0161781	0.0890212	0.858595	0.983952		0.826414	1.17152
Luminal B		Absolute count	Maturation stages of T cell	MT_Trait548	EM DN (CD4-CD8-) AC	90001569	Weighted mode	14	-0.021717	0.0725633	0.769455	0.978517		0.848792	1.12807
Luminal B		Relative count	Maturation stages of T cell	MT_Trait549	EM DN (CD4-CD8-) %DN	90001570	MR Egger	14	-0.133412	0.132889	0.335225	0.875105		0.674439	1.13547
Luminal B		Relative count	Maturation stages of T cell	MT_Trait549	EM DN (CD4-CD8-) %DN	90001570	Weighted median	14	0.00909081	0.0625138	0.884379	1.00913		0.892761	1.14067
Luminal B		Relative count	Maturation stages of T cell	MT_Trait549	EM DN (CD4-CD8-) %DN	90001570	Inverse variance weighted	14	0.0295703	0.0471608	0.530653	1.03001		0.93907	1.12976	0.99146
Luminal B		Relative count	Maturation stages of T cell	MT_Trait549	EM DN (CD4-CD8-) %DN	90001570	Simple mode	14	0.0385085	0.0968374	0.697332	1.03926		0.859596	1.25647
Luminal B		Relative count	Maturation stages of T cell	MT_Trait549	EM DN (CD4-CD8-) %DN	90001570	Weighted mode	14	-0.0122593	0.0694796	0.862664	0.987816		0.862052	1.13193
Luminal B		Relative count	Maturation stages of T cell	MT_Trait550	EM DN (CD4-CD8-) %T cell	90001571	MR Egger	14	-0.0699753	0.126082	0.589091	0.932417		0.728261	1.1938
Luminal B		Relative count	Maturation stages of T cell	MT_Trait550	EM DN (CD4-CD8-) %T cell	90001571	Weighted median	14	-0.0340755	0.0571827	0.551238	0.966499		0.864025	1.08113
Luminal B		Relative count	Maturation stages of T cell	MT_Trait550	EM DN (CD4-CD8-) %T cell	90001571	Inverse variance weighted	14	-0.0149924	0.0435839	0.730853	0.985119		0.90446	1.07297	0.99146
Luminal B		Relative count	Maturation stages of T cell	MT_Trait550	EM DN (CD4-CD8-) %T cell	90001571	Simple mode	14	-0.0414281	0.0974781	0.677787	0.959418		0.792562	1.1614
Luminal B		Relative count	Maturation stages of T cell	MT_Trait550	EM DN (CD4-CD8-) %T cell	90001571	Weighted mode	14	-0.0238585	0.0683695	0.732703	0.976424		0.853967	1.11644
Luminal B		Absolute count	Maturation stages of T cell	MT_Trait551	TD DN (CD4-CD8-) AC	90001572	MR Egger	14	0.0574183	0.169935	0.741289	1.0591		0.759075	1.47771
Luminal B		Absolute count	Maturation stages of T cell	MT_Trait551	TD DN (CD4-CD8-) AC	90001572	Weighted median	14	0.00673682	0.0655823	0.918183	1.00676		0.885321	1.14486
Luminal B		Absolute count	Maturation stages of T cell	MT_Trait551	TD DN (CD4-CD8-) AC	90001572	Inverse variance weighted	14	-0.0525053	0.0575079	0.361237	0.948849		0.847707	1.06206	0.99146
Luminal B		Absolute count	Maturation stages of T cell	MT_Trait551	TD DN (CD4-CD8-) AC	90001572	Simple mode	14	0.0209836	0.119195	0.862972	1.02121		0.808448	1.28995
Luminal B		Absolute count	Maturation stages of T cell	MT_Trait551	TD DN (CD4-CD8-) AC	90001572	Weighted mode	14	0.0241667	0.0743767	0.750409	1.02446		0.885492	1.18524
Luminal B		Relative count	Maturation stages of T cell	MT_Trait552	TD DN (CD4-CD8-) %DN	90001573	MR Egger	14	0.144653	0.132372	0.295944	1.15564		0.891548	1.49796
Luminal B		Relative count	Maturation stages of T cell	MT_Trait552	TD DN (CD4-CD8-) %DN	90001573	Weighted median	14	-0.00741492	0.0625726	0.905671	0.992613		0.878045	1.12213
Luminal B		Relative count	Maturation stages of T cell	MT_Trait552	TD DN (CD4-CD8-) %DN	90001573	Inverse variance weighted	14	-0.0289679	0.0457563	0.526675	0.971448		0.888118	1.0626	0.99146
Luminal B		Relative count	Maturation stages of T cell	MT_Trait552	TD DN (CD4-CD8-) %DN	90001573	Simple mode	14	-0.0427991	0.0955235	0.661494	0.958104		0.794514	1.15538
Luminal B		Relative count	Maturation stages of T cell	MT_Trait552	TD DN (CD4-CD8-) %DN	90001573	Weighted mode	14	0.0117763	0.0692271	0.867541	1.01185		0.883461	1.15889
Luminal B		Relative count	Maturation stages of T cell	MT_Trait553	TD DN (CD4-CD8-) %T cell	90001574	MR Egger	14	0.101742	0.168556	0.557339	1.1071		0.795625	1.54051
Luminal B		Relative count	Maturation stages of T cell	MT_Trait553	TD DN (CD4-CD8-) %T cell	90001574	Weighted median	14	-0.0125695	0.0661582	0.849316	0.987509		0.867413	1.12423
Luminal B		Relative count	Maturation stages of T cell	MT_Trait553	TD DN (CD4-CD8-) %T cell	90001574	Inverse variance weighted	14	-0.0536552	0.0581876	0.356473	0.947759		0.845605	1.06225	0.99146
Luminal B		Relative count	Maturation stages of T cell	MT_Trait553	TD DN (CD4-CD8-) %T cell	90001574	Simple mode	14	-0.0656682	0.116697	0.583198	0.936442		0.744983	1.1771
Luminal B		Relative count	Maturation stages of T cell	MT_Trait553	TD DN (CD4-CD8-) %T cell	90001574	Weighted mode	14	0.0071958	0.0774726	0.927414	1.00722		0.865325	1.17239
Luminal B		Relative count	Maturation stages of T cell	MT_Trait560	Naive CD4+ %T cell	90001575	MR Egger	14	0.174475	0.138261	0.230952	1.19062		0.907995	1.56122
Luminal B		Relative count	Maturation stages of T cell	MT_Trait560	Naive CD4+ %T cell	90001575	Weighted median	14	0.0256472	0.0576594	0.65646	1.02598		0.916342	1.14873
Luminal B		Relative count	Maturation stages of T cell	MT_Trait560	Naive CD4+ %T cell	90001575	Inverse variance weighted	14	-0.0356915	0.0507122	0.481554	0.964938		0.87364	1.06578	0.99146
Luminal B		Relative count	Maturation stages of T cell	MT_Trait560	Naive CD4+ %T cell	90001575	Simple mode	14	0.0123356	0.0890392	0.891936	1.01241		0.850287	1.20545
Luminal B		Relative count	Maturation stages of T cell	MT_Trait560	Naive CD4+ %T cell	90001575	Weighted mode	14	0.0267208	0.068175	0.701449	1.02708		0.898614	1.17391
Luminal B		Relative count	B cell	N_BC_Trait3	Transitional %B cell	90001576	MR Egger	14	-0.150681	0.127883	0.261527	0.860122		0.669427	1.10514
Luminal B		Relative count	B cell	N_BC_Trait3	Transitional %B cell	90001576	Weighted median	14	-0.0588268	0.0584691	0.314358	0.94287		0.840779	1.05736
Luminal B		Relative count	B cell	N_BC_Trait3	Transitional %B cell	90001576	Inverse variance weighted	14	-0.0221295	0.0442121	0.616701	0.978114		0.896923	1.06665	0.99146
Luminal B		Relative count	B cell	N_BC_Trait3	Transitional %B cell	90001576	Simple mode	14	0.122509	0.105562	0.266697	1.13033		0.919071	1.39015
Luminal B		Relative count	B cell	N_BC_Trait3	Transitional %B cell	90001576	Weighted mode	14	-0.0772337	0.0829817	0.368955	0.925673		0.786724	1.08916
Luminal B		Absolute count	B cell	N_BC_Trait4	Transitional AC	90001577	MR Egger	14	0.0509727	0.125005	0.690627	1.05229		0.823628	1.34445
Luminal B		Absolute count	B cell	N_BC_Trait4	Transitional AC	90001577	Weighted median	14	-0.025461	0.0603888	0.673304	0.97486		0.866041	1.09735
Luminal B		Absolute count	B cell	N_BC_Trait4	Transitional AC	90001577	Inverse variance weighted	14	0.000455456	0.0432152	0.991591	1.00046		0.919205	1.08889	0.997665
Luminal B		Absolute count	B cell	N_BC_Trait4	Transitional AC	90001577	Simple mode	14	-0.0232915	0.0924086	0.804944	0.976978		0.815126	1.17097
Luminal B		Absolute count	B cell	N_BC_Trait4	Transitional AC	90001577	Weighted mode	14	-0.0423527	0.068493	0.547026	0.958532		0.838116	1.09625
Luminal B		Relative count	B cell	N_BC_Trait6	Transitional %lymphocyte	90001578	MR Egger	14	0.0545178	0.125874	0.672614	1.05603		0.825146	1.35152
Luminal B		Relative count	B cell	N_BC_Trait6	Transitional %lymphocyte	90001578	Weighted median	14	0.00669146	0.0577463	0.90775	1.00671		0.898983	1.12736
Luminal B		Relative count	B cell	N_BC_Trait6	Transitional %lymphocyte	90001578	Inverse variance weighted	14	0.00188589	0.0435169	0.965433	1.00189		0.919976	1.09109	0.997665
Luminal B		Relative count	B cell	N_BC_Trait6	Transitional %lymphocyte	90001578	Simple mode	14	0.00349857	0.0954337	0.971313	1.0035		0.832309	1.20991
Luminal B		Relative count	B cell	N_BC_Trait6	Transitional %lymphocyte	90001578	Weighted mode	14	0.00349857	0.0839186	0.967379	1.0035		0.851307	1.18291
Luminal B		Absolute count	Monocyte	N_MONO_Trait501	CD14- CD16+ monocyte AC	90001579	MR Egger	14	-0.00518687	0.127202	0.968145	0.994827		0.775302	1.27651
Luminal B		Absolute count	Monocyte	N_MONO_Trait501	CD14- CD16+ monocyte AC	90001579	Weighted median	14	-0.0181883	0.058101	0.754246	0.981976		0.876283	1.10042
Luminal B		Absolute count	Monocyte	N_MONO_Trait501	CD14- CD16+ monocyte AC	90001579	Inverse variance weighted	14	-0.0118792	0.0439677	0.787022	0.988191		0.906598	1.07713	0.99146
Luminal B		Absolute count	Monocyte	N_MONO_Trait501	CD14- CD16+ monocyte AC	90001579	Simple mode	14	-0.010255	0.0863718	0.907304	0.989797		0.835651	1.17238
Luminal B		Absolute count	Monocyte	N_MONO_Trait501	CD14- CD16+ monocyte AC	90001579	Weighted mode	14	-0.00586088	0.0672982	0.931929	0.994156		0.871303	1.13433
Luminal B		Absolute count	Monocyte	N_MONO_Trait503	CD14+ CD16+ monocyte AC	90001580	MR Egger	14	-0.039102	0.170802	0.822777	0.961653		0.688064	1.34403
Luminal B		Absolute count	Monocyte	N_MONO_Trait503	CD14+ CD16+ monocyte AC	90001580	Weighted median	14	-0.106537	0.0628615	0.0901147	0.898942		0.794736	1.01681
Luminal B		Absolute count	Monocyte	N_MONO_Trait503	CD14+ CD16+ monocyte AC	90001580	Inverse variance weighted	14	-0.0603303	0.0567754	0.287958	0.941454		0.842307	1.05227	0.99146
Luminal B		Absolute count	Monocyte	N_MONO_Trait503	CD14+ CD16+ monocyte AC	90001580	Simple mode	14	-0.139663	0.105822	0.209673	0.869651		0.706753	1.07009
Luminal B		Absolute count	Monocyte	N_MONO_Trait503	CD14+ CD16+ monocyte AC	90001580	Weighted mode	14	-0.148947	0.0959753	0.144676	0.861615		0.713867	1.03994
Luminal B		Absolute count	Monocyte	N_MONO_Trait505	CD14- CD16- AC	90001581	MR Egger	14	0.0608953	0.1296	0.646871	1.06279		0.824382	1.37014
Luminal B		Absolute count	Monocyte	N_MONO_Trait505	CD14- CD16- AC	90001581	Weighted median	14	0.0395086	0.0598854	0.509423	1.0403		0.925088	1.16986
Luminal B		Absolute count	Monocyte	N_MONO_Trait505	CD14- CD16- AC	90001581	Inverse variance weighted	14	0.0692609	0.0442148	0.11724	1.07172		0.98275	1.16873	0.99146
Luminal B		Absolute count	Monocyte	N_MONO_Trait505	CD14- CD16- AC	90001581	Simple mode	14	0.0876373	0.0970762	0.383071	1.09159		0.902459	1.32036
Luminal B		Absolute count	Monocyte	N_MONO_Trait505	CD14- CD16- AC	90001581	Weighted mode	14	0.0272368	0.0644711	0.679589	1.02761		0.905628	1.16602
Luminal B		Absolute count	Monocyte	N_MONO_Trait507	CD14+ CD16- monocyte AC	90001582	MR Egger	14	0.104663	0.125213	0.419555	1.11034		0.868702	1.41918
Luminal B		Absolute count	Monocyte	N_MONO_Trait507	CD14+ CD16- monocyte AC	90001582	Weighted median	14	0.0694164	0.0583427	0.234124	1.07188		0.956059	1.20174
Luminal B		Absolute count	Monocyte	N_MONO_Trait507	CD14+ CD16- monocyte AC	90001582	Inverse variance weighted	14	0.0493062	0.0432855	0.254665	1.05054		0.96509	1.14356	0.99146
Luminal B		Absolute count	Monocyte	N_MONO_Trait507	CD14+ CD16- monocyte AC	90001582	Simple mode	14	0.0728841	0.0921826	0.443334	1.07561		0.897813	1.28861
Luminal B		Absolute count	Monocyte	N_MONO_Trait507	CD14+ CD16- monocyte AC	90001582	Weighted mode	14	0.110819	0.091211	0.245983	1.11719		0.934303	1.33588
Luminal B		Absolute count	Monocyte	N_MONO_Trait513	Monocyte AC	90001583	MR Egger	14	0.104525	0.125274	0.420374	1.11018		0.868478	1.41916
Luminal B		Absolute count	Monocyte	N_MONO_Trait513	Monocyte AC	90001583	Weighted median	14	0.059859	0.0581702	0.303465	1.06169		0.947286	1.1899
Luminal B		Absolute count	Monocyte	N_MONO_Trait513	Monocyte AC	90001583	Inverse variance weighted	14	0.0384282	0.0433082	0.374908	1.03918		0.954607	1.13124	0.99146
Luminal B		Absolute count	Monocyte	N_MONO_Trait513	Monocyte AC	90001583	Simple mode	14	0.056946	0.0955669	0.56149	1.0586		0.877775	1.27667
Luminal B		Absolute count	Monocyte	N_MONO_Trait513	Monocyte AC	90001583	Weighted mode	14	0.0835163	0.0857199	0.347693	1.0871		0.918976	1.28599
Luminal B		Relative count	Monocyte	N_MONO_Trait514	CD14- CD16+ monocyte %monocyte	90001584	MR Egger	14	-0.0744367	0.126243	0.566375	0.928266		0.72479	1.18887
Luminal B		Relative count	Monocyte	N_MONO_Trait514	CD14- CD16+ monocyte %monocyte	90001584	Weighted median	14	-0.0798274	0.0592611	0.177965	0.923276		0.822029	1.03699
Luminal B		Relative count	Monocyte	N_MONO_Trait514	CD14- CD16+ monocyte %monocyte	90001584	Inverse variance weighted	14	-0.0385792	0.0436193	0.376451	0.962155		0.883315	1.04803	0.99146
Luminal B		Relative count	Monocyte	N_MONO_Trait514	CD14- CD16+ monocyte %monocyte	90001584	Simple mode	14	-0.0976221	0.0856589	0.274992	0.906992		0.766812	1.0728
Luminal B		Relative count	Monocyte	N_MONO_Trait514	CD14- CD16+ monocyte %monocyte	90001584	Weighted mode	14	-0.0847038	0.0696311	0.245434	0.918784		0.801572	1.05314
Luminal B		Relative count	Monocyte	N_MONO_Trait515	CD14+ CD16+ monocyte %monocyte	90001585	MR Egger	14	-0.106664	0.173164	0.549418	0.898827		0.640142	1.26205
Luminal B		Relative count	Monocyte	N_MONO_Trait515	CD14+ CD16+ monocyte %monocyte	90001585	Weighted median	14	-0.119575	0.0672406	0.0753521	0.887297		0.777737	1.01229
Luminal B		Relative count	Monocyte	N_MONO_Trait515	CD14+ CD16+ monocyte %monocyte	90001585	Inverse variance weighted	14	-0.0908422	0.057539	0.114384	0.913162		0.815773	1.02218	0.99146
Luminal B		Relative count	Monocyte	N_MONO_Trait515	CD14+ CD16+ monocyte %monocyte	90001585	Simple mode	14	-0.154707	0.113544	0.196171	0.856666		0.685742	1.07019
Luminal B		Relative count	Monocyte	N_MONO_Trait515	CD14+ CD16+ monocyte %monocyte	90001585	Weighted mode	14	-0.110525	0.0821344	0.201412	0.895364		0.762229	1.05175
Luminal B		Relative count	Monocyte	N_MONO_Trait516	CD14+ CD16- monocyte %monocyte	90001586	MR Egger	14	0.0898816	0.137006	0.524179	1.09404		0.836398	1.43106
Luminal B		Relative count	Monocyte	N_MONO_Trait516	CD14+ CD16- monocyte %monocyte	90001586	Weighted median	14	0.0729462	0.0572076	0.202269	1.07567		0.961577	1.20331
Luminal B		Relative count	Monocyte	N_MONO_Trait516	CD14+ CD16- monocyte %monocyte	90001586	Inverse variance weighted	14	0.0586653	0.0455996	0.198257	1.06042		0.969757	1.15956	0.99146
Luminal B		Relative count	Monocyte	N_MONO_Trait516	CD14+ CD16- monocyte %monocyte	90001586	Simple mode	14	0.0690287	0.0858234	0.43568	1.07147		0.905575	1.26775
Luminal B		Relative count	Monocyte	N_MONO_Trait516	CD14+ CD16- monocyte %monocyte	90001586	Weighted mode	14	0.0690287	0.0679386	0.328145	1.07147		0.937882	1.22408
Luminal B		Relative count	Monocyte	N_MONO_Trait517	CD16+ monocyte %monocyte	90001587	MR Egger	14	-0.0789916	0.127952	0.548539	0.924048		0.719083	1.18743
Luminal B		Relative count	Monocyte	N_MONO_Trait517	CD16+ monocyte %monocyte	90001587	Weighted median	14	-0.0698471	0.0608076	0.250697	0.932536		0.827762	1.05057
Luminal B		Relative count	Monocyte	N_MONO_Trait517	CD16+ monocyte %monocyte	90001587	Inverse variance weighted	14	-0.0516541	0.0438048	0.238323	0.949657		0.871524	1.03479	0.99146
Luminal B		Relative count	Monocyte	N_MONO_Trait517	CD16+ monocyte %monocyte	90001587	Simple mode	14	-0.0686907	0.0893726	0.455875	0.933615		0.783597	1.11236
Luminal B		Relative count	Monocyte	N_MONO_Trait517	CD16+ monocyte %monocyte	90001587	Weighted mode	14	-0.0663481	0.0742465	0.38777	0.935805		0.809069	1.08239
Luminal B		Relative count	TBNK	RATIO_CD3_B	T/B	90001588	MR Egger	14	-0.180149	0.137506	0.214683	0.835146		0.637844	1.09348
Luminal B		Relative count	TBNK	RATIO_CD3_B	T/B	90001588	Weighted median	14	0.0218492	0.06259	0.727026	1.02209		0.904089	1.15549
Luminal B		Relative count	TBNK	RATIO_CD3_B	T/B	90001588	Inverse variance weighted	14	-0.00539926	0.0490225	0.9123	0.994615		0.903496	1.09492	0.997665
Luminal B		Relative count	TBNK	RATIO_CD3_B	T/B	90001588	Simple mode	14	0.00373456	0.0983943	0.9703	1.00374		0.827689	1.21724
Luminal B		Relative count	TBNK	RATIO_CD3_B	T/B	90001588	Weighted mode	14	0.00668294	0.0871066	0.940013	1.00671		0.848703	1.19412
Luminal B		Relative count	TBNK	RATIO_CD4_CD8B	CD4/CD8br	90001589	MR Egger	14	0.135451	0.129306	0.315499	1.14505		0.888706	1.47534
Luminal B		Relative count	TBNK	RATIO_CD4_CD8B	CD4/CD8br	90001589	Weighted median	14	0.0607478	0.0582903	0.297338	1.06263		0.947905	1.19124
Luminal B		Relative count	TBNK	RATIO_CD4_CD8B	CD4/CD8br	90001589	Inverse variance weighted	14	0.0347297	0.0446827	0.43701	1.03534		0.948524	1.1301	0.99146
Luminal B		Relative count	TBNK	RATIO_CD4_CD8B	CD4/CD8br	90001589	Simple mode	14	0.0557432	0.0902531	0.547485	1.05733		0.885899	1.26193
Luminal B		Relative count	TBNK	RATIO_CD4_CD8B	CD4/CD8br	90001589	Weighted mode	14	0.0769013	0.0680609	0.27894	1.07994		0.945068	1.23405
Luminal B		Absolute count	TBNK	TB_ry_Trait512	CD4+ AC	90001590	MR Egger	14	0.0572917	0.12773	0.661757	1.05896		0.824434	1.36021
Luminal B		Absolute count	TBNK	TB_ry_Trait512	CD4+ AC	90001590	Weighted median	14	-0.0142545	0.0570066	0.802549	0.985847		0.881626	1.10239
Luminal B		Absolute count	TBNK	TB_ry_Trait512	CD4+ AC	90001590	Inverse variance weighted	14	-0.0390015	0.0441385	0.376904	0.961749		0.882044	1.04866	0.99146
Luminal B		Absolute count	TBNK	TB_ry_Trait512	CD4+ AC	90001590	Simple mode	14	-0.0136059	0.0868942	0.877982	0.986486		0.832004	1.16965
Luminal B		Absolute count	TBNK	TB_ry_Trait512	CD4+ AC	90001590	Weighted mode	14	-0.00667183	0.0675779	0.92286	0.99335		0.87012	1.13403
Luminal B		Relative count	TBNK	TB_ry_Trait513	CD4+ %T cell	90001591	MR Egger	14	0.112744	0.127489	0.393886	1.11935		0.871853	1.43709
Luminal B		Relative count	TBNK	TB_ry_Trait513	CD4+ %T cell	90001591	Weighted median	14	0.012883	0.059682	0.829096	1.01297		0.901141	1.13867
Luminal B		Relative count	TBNK	TB_ry_Trait513	CD4+ %T cell	90001591	Inverse variance weighted	14	-0.00252791	0.0440395	0.954226	0.997475		0.914987	1.0874	0.997665
Luminal B		Relative count	TBNK	TB_ry_Trait513	CD4+ %T cell	90001591	Simple mode	14	0.0285813	0.0908277	0.758001	1.02899		0.861189	1.22949
Luminal B		Relative count	TBNK	TB_ry_Trait513	CD4+ %T cell	90001591	Weighted mode	14	0.0191577	0.0738606	0.799406	1.01934		0.88196	1.17813
Luminal B		Absolute count	TBNK	TB_ry_Trait515	CD8br AC	90001592	MR Egger	14	-0.101706	0.124261	0.429036	0.903295		0.708038	1.1524
Luminal B		Absolute count	TBNK	TB_ry_Trait515	CD8br AC	90001592	Weighted median	14	-0.0794353	0.0578895	0.170005	0.923638		0.824566	1.03461
Luminal B		Absolute count	TBNK	TB_ry_Trait515	CD8br AC	90001592	Inverse variance weighted	14	-0.0540876	0.0429218	0.207618	0.947349		0.870912	1.03049	0.99146
Luminal B		Absolute count	TBNK	TB_ry_Trait515	CD8br AC	90001592	Simple mode	14	-0.0939263	0.0863066	0.296233	0.91035		0.768675	1.07814
Luminal B		Absolute count	TBNK	TB_ry_Trait515	CD8br AC	90001592	Weighted mode	14	-0.0802765	0.0691314	0.266433	0.922861		0.805917	1.05677
Luminal B		Relative count	TBNK	TB_ry_Trait516	CD8br %T cell	90001593	MR Egger	14	-0.12665	0.127391	0.339758	0.881042		0.686371	1.13093
Luminal B		Relative count	TBNK	TB_ry_Trait516	CD8br %T cell	90001593	Weighted median	14	-0.0505998	0.0594104	0.39438	0.950659		0.846162	1.06806
Luminal B		Relative count	TBNK	TB_ry_Trait516	CD8br %T cell	90001593	Inverse variance weighted	14	-0.042284	0.0440059	0.336617	0.958597		0.879382	1.04495	0.99146
Luminal B		Relative count	TBNK	TB_ry_Trait516	CD8br %T cell	90001593	Simple mode	14	-0.0450675	0.087124	0.613649	0.955933		0.805872	1.13394
Luminal B		Relative count	TBNK	TB_ry_Trait516	CD8br %T cell	90001593	Weighted mode	14	-0.0695417	0.074449	0.367286	0.932821		0.806169	1.07937
Luminal B		Absolute count	TBNK	TB_ry_Trait518	DP (CD4+CD8+) AC	90001594	MR Egger	14	0.00960871	0.128145	0.941464	1.00966		0.785405	1.29793
Luminal B		Absolute count	TBNK	TB_ry_Trait518	DP (CD4+CD8+) AC	90001594	Weighted median	14	0.00663845	0.0580054	0.908885	1.00666		0.898479	1.12787
Luminal B		Absolute count	TBNK	TB_ry_Trait518	DP (CD4+CD8+) AC	90001594	Inverse variance weighted	14	0.0040749	0.0442534	0.926634	1.00408		0.920662	1.09506	0.997665
Luminal B		Absolute count	TBNK	TB_ry_Trait518	DP (CD4+CD8+) AC	90001594	Simple mode	14	0.0193774	0.0938634	0.839644	1.01957		0.848237	1.2255
Luminal B		Absolute count	TBNK	TB_ry_Trait518	DP (CD4+CD8+) AC	90001594	Weighted mode	14	0.0341459	0.0836251	0.689683	1.03474		0.878307	1.21902
Luminal B		Relative count	TBNK	TB_ry_Trait519	DP (CD4+CD8+) %T cell	90001595	MR Egger	5	-0.287423	0.282202	0.383423	0.750194		0.431478	1.30434
Luminal B		Relative count	TBNK	TB_ry_Trait519	DP (CD4+CD8+) %T cell	90001595	Weighted median	5	-0.152771	0.102262	0.135198	0.858326		0.702434	1.04882
Luminal B		Relative count	TBNK	TB_ry_Trait519	DP (CD4+CD8+) %T cell	90001595	Inverse variance weighted	5	-0.0693265	0.0829188	0.403112	0.933022		0.793067	1.09768	0.99146
Luminal B		Relative count	TBNK	TB_ry_Trait519	DP (CD4+CD8+) %T cell	90001595	Simple mode	5	-0.174807	0.142528	0.28728	0.839619		0.63498	1.11021
Luminal B		Relative count	TBNK	TB_ry_Trait519	DP (CD4+CD8+) %T cell	90001595	Weighted mode	5	-0.173198	0.126901	0.244039	0.840971		0.655784	1.07845
Luminal B		Absolute count	TBNK	TB_ry_Trait524	CD8dim AC	90001596	MR Egger	14	-0.237178	0.125211	0.0825446	0.788851		0.617182	1.00827
Luminal B		Absolute count	TBNK	TB_ry_Trait524	CD8dim AC	90001596	Weighted median	14	-0.0408997	0.0591185	0.489047	0.959925		0.854899	1.07785
Luminal B		Absolute count	TBNK	TB_ry_Trait524	CD8dim AC	90001596	Inverse variance weighted	14	-0.000466091	0.0478809	0.992233	0.999534		0.909998	1.09788	0.997665
Luminal B		Absolute count	TBNK	TB_ry_Trait524	CD8dim AC	90001596	Simple mode	14	-0.12113	0.10778	0.281395	0.885919		0.717216	1.0943
Luminal B		Absolute count	TBNK	TB_ry_Trait524	CD8dim AC	90001596	Weighted mode	14	-0.0662178	0.0704393	0.364322	0.935927		0.815235	1.07449
Luminal B		Relative count	TBNK	TB_ry_Trait525	CD8dim %T cell	90001597	MR Egger	14	-0.243048	0.141901	0.112444	0.784234		0.593823	1.0357
Luminal B		Relative count	TBNK	TB_ry_Trait525	CD8dim %T cell	90001597	Weighted median	14	-0.0125711	0.0630879	0.842057	0.987508		0.872648	1.11749
Luminal B		Relative count	TBNK	TB_ry_Trait525	CD8dim %T cell	90001597	Inverse variance weighted	14	0.022513	0.0543233	0.678562	1.02277		0.919467	1.13767	0.99146
Luminal B		Relative count	TBNK	TB_ry_Trait525	CD8dim %T cell	90001597	Simple mode	14	-0.0358271	0.0967298	0.717062	0.964807		0.798183	1.16621
Luminal B		Relative count	TBNK	TB_ry_Trait525	CD8dim %T cell	90001597	Weighted mode	14	-0.0237753	0.0744059	0.754397	0.976505		0.843993	1.12982
Luminal B		Absolute count	TBNK	TB_ry_Trait527	DN (CD4-CD8-) AC	90001598	MR Egger	14	-0.0486227	0.121481	0.696007	0.95254		0.750718	1.20862
Luminal B		Absolute count	TBNK	TB_ry_Trait527	DN (CD4-CD8-) AC	90001598	Weighted median	14	-0.01969	0.0573654	0.731419	0.980503		0.87623	1.09718
Luminal B		Absolute count	TBNK	TB_ry_Trait527	DN (CD4-CD8-) AC	90001598	Inverse variance weighted	14	-0.0291855	0.0419754	0.486868	0.971236		0.89453	1.05452	0.99146
Luminal B		Absolute count	TBNK	TB_ry_Trait527	DN (CD4-CD8-) AC	90001598	Simple mode	14	-0.0160899	0.0906558	0.861864	0.984039		0.823843	1.17538
Luminal B		Absolute count	TBNK	TB_ry_Trait527	DN (CD4-CD8-) AC	90001598	Weighted mode	14	-0.00746668	0.0711362	0.918007	0.992561		0.863386	1.14106
Luminal B		Relative count	TBNK	TB_ry_Trait528	DN (CD4-CD8-) %T cell	90001599	MR Egger	14	-0.0546197	0.125064	0.670058	0.946845		0.741008	1.20986
Luminal B		Relative count	TBNK	TB_ry_Trait528	DN (CD4-CD8-) %T cell	90001599	Weighted median	14	-0.00367268	0.0578986	0.949422	0.996334		0.889448	1.11606
Luminal B		Relative count	TBNK	TB_ry_Trait528	DN (CD4-CD8-) %T cell	90001599	Inverse variance weighted	14	-0.0165334	0.0432109	0.702001	0.983603		0.903728	1.07054	0.99146
Luminal B		Relative count	TBNK	TB_ry_Trait528	DN (CD4-CD8-) %T cell	90001599	Simple mode	14	0.0246278	0.0888785	0.786064	1.02493		0.861075	1.21997
Luminal B		Relative count	TBNK	TB_ry_Trait528	DN (CD4-CD8-) %T cell	90001599	Weighted mode	14	0.00709167	0.0687441	0.91941	1.00712		0.880164	1.15238
Luminal B		Absolute count	TBNK	TB_Trait501	Leukocyte AC	90001600	MR Egger	5	-0.00701337	0.537121	0.990402	0.993011		0.346535	2.84551
Luminal B		Absolute count	TBNK	TB_Trait501	Leukocyte AC	90001600	Weighted median	5	-0.111926	0.114529	0.328438	0.894111		0.714335	1.11913
Luminal B		Absolute count	TBNK	TB_Trait501	Leukocyte AC	90001600	Inverse variance weighted	5	-0.0463654	0.136823	0.734708	0.954693		0.730125	1.24833	0.99146
Luminal B		Absolute count	TBNK	TB_Trait501	Leukocyte AC	90001600	Simple mode	5	-0.0100322	0.200096	0.962417	0.990018		0.668833	1.46544
Luminal B		Absolute count	TBNK	TB_Trait501	Leukocyte AC	90001600	Weighted mode	5	-0.0766757	0.171877	0.678603	0.92619		0.661296	1.29719
Luminal B		Absolute count	TBNK	TB_Trait507	Lymphocyte AC	90001601	MR Egger	14	0.0344828	0.128422	0.792866	1.03508		0.80475	1.33134
Luminal B		Absolute count	TBNK	TB_Trait507	Lymphocyte AC	90001601	Weighted median	14	-0.0278168	0.0573362	0.627569	0.972567		0.869188	1.08824
Luminal B		Absolute count	TBNK	TB_Trait507	Lymphocyte AC	90001601	Inverse variance weighted	14	-0.0346121	0.0443776	0.435423	0.96598		0.885509	1.05376	0.99146
Luminal B		Absolute count	TBNK	TB_Trait507	Lymphocyte AC	90001601	Simple mode	14	-0.0813254	0.0863348	0.363381	0.921894		0.778379	1.09187
Luminal B		Absolute count	TBNK	TB_Trait507	Lymphocyte AC	90001601	Weighted mode	14	-0.0371129	0.0666449	0.587072	0.963567		0.845576	1.09802
Luminal B		Relative count	TBNK	TB_Trait508	Lymphocyte %leukocyte	90001602	MR Egger	14	0.182143	0.128426	0.181557	1.19979		0.932792	1.5432
Luminal B		Relative count	TBNK	TB_Trait508	Lymphocyte %leukocyte	90001602	Weighted median	14	0.0277355	0.0611242	0.650004	1.02812		0.912043	1.15898
Luminal B		Relative count	TBNK	TB_Trait508	Lymphocyte %leukocyte	90001602	Inverse variance weighted	14	-0.0181255	0.0443796	0.682966	0.982038		0.900226	1.07128	0.99146
Luminal B		Relative count	TBNK	TB_Trait508	Lymphocyte %leukocyte	90001602	Simple mode	14	0.0136026	0.103172	0.897127	1.0137		0.828105	1.24088
Luminal B		Relative count	TBNK	TB_Trait508	Lymphocyte %leukocyte	90001602	Weighted mode	14	0.0409897	0.0729745	0.583876	1.04184		0.902993	1.20204
Luminal B		Absolute count	TBNK	TB_Trait509	T cell AC	90001603	MR Egger	14	-0.0103542	0.126364	0.936046	0.989699		0.772573	1.26785
Luminal B		Absolute count	TBNK	TB_Trait509	T cell AC	90001603	Weighted median	14	-0.0364554	0.054934	0.506933	0.964201		0.865779	1.07381
Luminal B		Absolute count	TBNK	TB_Trait509	T cell AC	90001603	Inverse variance weighted	14	-0.033429	0.0436692	0.44397	0.967124		0.887789	1.05355	0.99146
Luminal B		Absolute count	TBNK	TB_Trait509	T cell AC	90001603	Simple mode	14	-0.0400309	0.0790956	0.621254	0.96076		0.822787	1.12187
Luminal B		Absolute count	TBNK	TB_Trait509	T cell AC	90001603	Weighted mode	14	-0.0338394	0.0703029	0.638278	0.966727		0.842288	1.10955
Luminal B		Relative count	TBNK	TB_Trait510	T cell %lymphocyte	90001604	MR Egger	14	-0.0419238	0.149447	0.783851	0.958943		0.715453	1.2853
Luminal B		Relative count	TBNK	TB_Trait510	T cell %lymphocyte	90001604	Weighted median	14	-0.00977863	0.0620794	0.874837	0.990269		0.876819	1.1184
Luminal B		Relative count	TBNK	TB_Trait510	T cell %lymphocyte	90001604	Inverse variance weighted	14	-0.0123451	0.0497157	0.803892	0.987731		0.896024	1.08882	0.99146
Luminal B		Relative count	TBNK	TB_Trait510	T cell %lymphocyte	90001604	Simple mode	14	-0.0344717	0.107219	0.752937	0.966116		0.783001	1.19205
Luminal B		Relative count	TBNK	TB_Trait510	T cell %lymphocyte	90001604	Weighted mode	14	-0.0155705	0.0711827	0.83025	0.98455		0.856339	1.13196
Luminal B		Relative count	TBNK	TB_Trait511	T cell %leukocyte	90001605	MR Egger	14	0.113776	0.124727	0.379624	1.1205		0.877491	1.43081
Luminal B		Relative count	TBNK	TB_Trait511	T cell %leukocyte	90001605	Weighted median	14	0.0263263	0.0596056	0.658724	1.02668		0.913474	1.15391
Luminal B		Relative count	TBNK	TB_Trait511	T cell %leukocyte	90001605	Inverse variance weighted	14	-0.0175659	0.0431039	0.683623	0.982588		0.902985	1.06921	0.99146
Luminal B		Relative count	TBNK	TB_Trait511	T cell %leukocyte	90001605	Simple mode	14	-0.178094	0.101993	0.104358	0.836864		0.68523	1.02205
Luminal B		Relative count	TBNK	TB_Trait511	T cell %leukocyte	90001605	Weighted mode	14	0.0242249	0.0670153	0.723545	1.02452		0.898413	1.16833
Luminal B		Relative count	TBNK	TB_Trait514	CD4+ %leukocyte	90001606	MR Egger	14	0.0376984	0.126399	0.770614	1.03842		0.810549	1.33035
Luminal B		Relative count	TBNK	TB_Trait514	CD4+ %leukocyte	90001606	Weighted median	14	-0.0113498	0.0586955	0.846671	0.988714		0.881268	1.10926
Luminal B		Relative count	TBNK	TB_Trait514	CD4+ %leukocyte	90001606	Inverse variance weighted	14	-0.0247157	0.043672	0.571434	0.975587		0.895554	1.06277	0.99146
Luminal B		Relative count	TBNK	TB_Trait514	CD4+ %leukocyte	90001606	Simple mode	14	-0.0818774	0.0891044	0.374887	0.921385		0.773738	1.09721
Luminal B		Relative count	TBNK	TB_Trait514	CD4+ %leukocyte	90001606	Weighted mode	14	-0.0177792	0.0716826	0.807989	0.982378		0.853613	1.13057
Luminal B		Relative count	TBNK	TB_Trait517	CD8br %leukocyte	90001607	MR Egger	14	-0.140244	0.127222	0.291924	0.869146		0.677329	1.11529
Luminal B		Relative count	TBNK	TB_Trait517	CD8br %leukocyte	90001607	Weighted median	14	-0.043838	0.05822	0.451466	0.957109		0.853893	1.0728
Luminal B		Relative count	TBNK	TB_Trait517	CD8br %leukocyte	90001607	Inverse variance weighted	14	-0.0397202	0.0439507	0.36613	0.961058		0.881735	1.04752	0.99146
Luminal B		Relative count	TBNK	TB_Trait517	CD8br %leukocyte	90001607	Simple mode	14	-0.0998928	0.0921757	0.298179	0.904934		0.755363	1.08412
Luminal B		Relative count	TBNK	TB_Trait517	CD8br %leukocyte	90001607	Weighted mode	14	-0.0785663	0.0739697	0.307505	0.924441		0.799677	1.06867
Luminal B		Relative count	TBNK	TB_Trait520	DP (CD4+CD8+) %leukocyte	90001608	MR Egger	14	-0.0188792	0.127241	0.884512	0.981298		0.7647	1.25925
Luminal B		Relative count	TBNK	TB_Trait520	DP (CD4+CD8+) %leukocyte	90001608	Weighted median	14	0.0366152	0.0601229	0.542521	1.03729		0.921986	1.16702
Luminal B		Relative count	TBNK	TB_Trait520	DP (CD4+CD8+) %leukocyte	90001608	Inverse variance weighted	14	0.0174538	0.0439395	0.691202	1.01761		0.933637	1.10913	0.99146
Luminal B		Relative count	TBNK	TB_Trait520	DP (CD4+CD8+) %leukocyte	90001608	Simple mode	14	0.0146385	0.0899046	0.873162	1.01475		0.850803	1.21028
Luminal B		Relative count	TBNK	TB_Trait520	DP (CD4+CD8+) %leukocyte	90001608	Weighted mode	14	0.0369233	0.0842119	0.668253	1.03761		0.879737	1.22382
Luminal B		Absolute count	TBNK	TB_Trait521	CD4+ CD8dim AC	90001609	MR Egger	14	-0.0175064	0.130237	0.895299	0.982646		0.761267	1.2684
Luminal B		Absolute count	TBNK	TB_Trait521	CD4+ CD8dim AC	90001609	Weighted median	14	0.00461129	0.0609023	0.939645	1.00462		0.891583	1.13199
Luminal B		Absolute count	TBNK	TB_Trait521	CD4+ CD8dim AC	90001609	Inverse variance weighted	14	0.00629277	0.0449917	0.888767	1.00631		0.921372	1.09908	0.997665
Luminal B		Absolute count	TBNK	TB_Trait521	CD4+ CD8dim AC	90001609	Simple mode	14	0.0135953	0.0987691	0.892628	1.01369		0.835277	1.23021
Luminal B		Absolute count	TBNK	TB_Trait521	CD4+ CD8dim AC	90001609	Weighted mode	14	0.011644	0.083696	0.891485	1.01171		0.858645	1.19207
Luminal B		Relative count	TBNK	TB_Trait522	CD4+ CD8dim %lymphocyte	90001610	MR Egger	14	0.0121108	0.126884	0.925535	1.01218		0.789321	1.29797
Luminal B		Relative count	TBNK	TB_Trait522	CD4+ CD8dim %lymphocyte	90001610	Weighted median	14	0.0268009	0.0627984	0.669541	1.02716		0.908206	1.1617
Luminal B		Relative count	TBNK	TB_Trait522	CD4+ CD8dim %lymphocyte	90001610	Inverse variance weighted	14	0.0135323	0.0438237	0.757482	1.01362		0.930194	1.10454	0.99146
Luminal B		Relative count	TBNK	TB_Trait522	CD4+ CD8dim %lymphocyte	90001610	Simple mode	14	0.0296327	0.0959656	0.762378	1.03008		0.853457	1.24325
Luminal B		Relative count	TBNK	TB_Trait522	CD4+ CD8dim %lymphocyte	90001610	Weighted mode	14	0.0331688	0.0793058	0.682598	1.03373		0.884909	1.20757
Luminal B		Relative count	TBNK	TB_Trait523	CD4+ CD8dim %leukocyte	90001611	MR Egger	14	-0.00146188	0.12735	0.99103	0.998539		0.77797	1.28164
Luminal B		Relative count	TBNK	TB_Trait523	CD4+ CD8dim %leukocyte	90001611	Weighted median	14	0.0289497	0.0626054	0.643783	1.02937		0.910504	1.16376
Luminal B		Relative count	TBNK	TB_Trait523	CD4+ CD8dim %leukocyte	90001611	Inverse variance weighted	14	0.01354	0.043984	0.758205	1.01363		0.929909	1.10489	0.99146
Luminal B		Relative count	TBNK	TB_Trait523	CD4+ CD8dim %leukocyte	90001611	Simple mode	14	0.0170097	0.0999873	0.867536	1.01716		0.836135	1.23737
Luminal B		Relative count	TBNK	TB_Trait523	CD4+ CD8dim %leukocyte	90001611	Weighted mode	14	0.0287425	0.0748401	0.707149	1.02916		0.888746	1.19176
Luminal B		Relative count	TBNK	TB_Trait526	CD8dim %leukocyte	90001612	MR Egger	14	-0.277066	0.149285	0.0881747	0.758005		0.565715	1.01565
Luminal B		Relative count	TBNK	TB_Trait526	CD8dim %leukocyte	90001612	Weighted median	14	-0.0272449	0.0614894	0.657706	0.973123		0.862635	1.09776
Luminal B		Relative count	TBNK	TB_Trait526	CD8dim %leukocyte	90001612	Inverse variance weighted	14	0.0139954	0.0577766	0.8086	1.01409		0.905519	1.13569	0.99146
Luminal B		Relative count	TBNK	TB_Trait526	CD8dim %leukocyte	90001612	Simple mode	14	-0.0313986	0.104216	0.767964	0.969089		0.790047	1.18871
Luminal B		Relative count	TBNK	TB_Trait526	CD8dim %leukocyte	90001612	Weighted mode	14	-0.0346935	0.0664252	0.610251	0.965901		0.84799	1.10021
Luminal B		Relative count	TBNK	TB_Trait529	DN (CD4-CD8-) %leukocyte	90001613	MR Egger	14	-0.0723226	0.128634	0.584306	0.930231		0.722928	1.19698
Luminal B		Relative count	TBNK	TB_Trait529	DN (CD4-CD8-) %leukocyte	90001613	Weighted median	14	0.00113841	0.0587098	0.98453	1.00114		0.892318	1.12323
Luminal B		Relative count	TBNK	TB_Trait529	DN (CD4-CD8-) %leukocyte	90001613	Inverse variance weighted	14	-0.0167466	0.0430783	0.697463	0.983393		0.90377	1.07003	0.99146
Luminal B		Relative count	TBNK	TB_Trait529	DN (CD4-CD8-) %leukocyte	90001613	Simple mode	14	0.0247421	0.0842424	0.773623	1.02505		0.869034	1.20908
Luminal B		Relative count	TBNK	TB_Trait529	DN (CD4-CD8-) %leukocyte	90001613	Weighted mode	14	0.0108905	0.067785	0.874829	1.01095		0.885177	1.15459
Luminal B		Relative count	TBNK	TB_Trait532	CD8br and CD8dim %leukocyte	90001614	MR Egger	14	-0.173018	0.127205	0.198785	0.841122		0.655511	1.07929
Luminal B		Relative count	TBNK	TB_Trait532	CD8br and CD8dim %leukocyte	90001614	Weighted median	14	-0.0571872	0.0611493	0.349682	0.944417		0.837746	1.06467
Luminal B		Relative count	TBNK	TB_Trait532	CD8br and CD8dim %leukocyte	90001614	Inverse variance weighted	14	-0.0268268	0.0439414	0.541522	0.97353		0.893194	1.06109	0.99146
Luminal B		Relative count	TBNK	TB_Trait532	CD8br and CD8dim %leukocyte	90001614	Simple mode	14	-0.0971263	0.0884981	0.292338	0.907441		0.762935	1.07932
Luminal B		Relative count	TBNK	TB_Trait532	CD8br and CD8dim %leukocyte	90001614	Weighted mode	14	-0.072374	0.072763	0.338059	0.930183		0.80655	1.07277
Luminal B		Absolute count	TBNK	TB_Trait533	TCRgd AC	90001615	MR Egger	14	-0.0397881	0.126521	0.758558	0.960993		0.749935	1.23145
Luminal B		Absolute count	TBNK	TB_Trait533	TCRgd AC	90001615	Weighted median	14	-0.0668017	0.0555246	0.228938	0.935381		0.838928	1.04292
Luminal B		Absolute count	TBNK	TB_Trait533	TCRgd AC	90001615	Inverse variance weighted	14	-0.0371269	0.0436832	0.395373	0.963554		0.884488	1.04969	0.99146
Luminal B		Absolute count	TBNK	TB_Trait533	TCRgd AC	90001615	Simple mode	14	-0.0858395	0.0891802	0.353342	0.917742		0.770564	1.09303
Luminal B		Absolute count	TBNK	TB_Trait533	TCRgd AC	90001615	Weighted mode	14	-0.0913933	0.0788315	0.267165	0.912659		0.781998	1.06515
Luminal B		Relative count	TBNK	TB_Trait534	TCRgd %T cell	90001616	MR Egger	14	-0.00320092	0.129481	0.980684	0.996804		0.77338	1.28477
Luminal B		Relative count	TBNK	TB_Trait534	TCRgd %T cell	90001616	Weighted median	14	-0.0549845	0.058753	0.349346	0.9465		0.843546	1.06202
Luminal B		Relative count	TBNK	TB_Trait534	TCRgd %T cell	90001616	Inverse variance weighted	14	-0.0284796	0.0447119	0.524152	0.971922		0.890373	1.06094	0.99146
Luminal B		Relative count	TBNK	TB_Trait534	TCRgd %T cell	90001616	Simple mode	14	-0.0654394	0.0961099	0.507894	0.936656		0.775835	1.13081
Luminal B		Relative count	TBNK	TB_Trait534	TCRgd %T cell	90001616	Weighted mode	14	-0.0748201	0.0871007	0.405898	0.92791		0.782284	1.10065
Luminal B		Relative count	TBNK	TB_Trait535	TCRgd %lymphocyte	90001617	MR Egger	14	-0.0339034	0.128964	0.797094	0.966665		0.750758	1.24466
Luminal B		Relative count	TBNK	TB_Trait535	TCRgd %lymphocyte	90001617	Weighted median	14	-0.058839	0.0596169	0.323666	0.942859		0.83888	1.05973
Luminal B		Relative count	TBNK	TB_Trait535	TCRgd %lymphocyte	90001617	Inverse variance weighted	14	-0.0288949	0.0445357	0.516466	0.971519		0.890311	1.06013	0.99146
Luminal B		Relative count	TBNK	TB_Trait535	TCRgd %lymphocyte	90001617	Simple mode	14	-0.0597152	0.0968603	0.548204	0.942033		0.779142	1.13898
Luminal B		Relative count	TBNK	TB_Trait535	TCRgd %lymphocyte	90001617	Weighted mode	14	-0.0576159	0.0800586	0.484466	0.944012		0.80692	1.1044
Luminal B		Absolute count	TBNK	TB_Trait536	HLA DR+ T cell AC	90001618	MR Egger	14	-0.156783	0.125705	0.236105	0.854889		0.668202	1.09373
Luminal B		Absolute count	TBNK	TB_Trait536	HLA DR+ T cell AC	90001618	Weighted median	14	0.0195335	0.0575189	0.734156	1.01973		0.911008	1.14142
Luminal B		Absolute count	TBNK	TB_Trait536	HLA DR+ T cell AC	90001618	Inverse variance weighted	14	0.0345978	0.043444	0.425813	1.0352		0.950704	1.12721	0.99146
Luminal B		Absolute count	TBNK	TB_Trait536	HLA DR+ T cell AC	90001618	Simple mode	14	0.00538998	0.0835808	0.949563	1.0054		0.853484	1.18437
Luminal B		Absolute count	TBNK	TB_Trait536	HLA DR+ T cell AC	90001618	Weighted mode	14	0.0118761	0.0661411	0.860269	1.01195		0.888909	1.15201
Luminal B		Relative count	TBNK	TB_Trait537	HLA DR+ T cell%T cell	90001619	MR Egger	14	-0.136179	0.117903	0.270568	0.872687		0.692624	1.09956
Luminal B		Relative count	TBNK	TB_Trait537	HLA DR+ T cell%T cell	90001619	Weighted median	14	0.0406544	0.05266	0.440105	1.04149		0.939357	1.15473
Luminal B		Relative count	TBNK	TB_Trait537	HLA DR+ T cell%T cell	90001619	Inverse variance weighted	14	0.0577493	0.0407545	0.156481	1.05945		0.978114	1.14755	0.99146
Luminal B		Relative count	TBNK	TB_Trait537	HLA DR+ T cell%T cell	90001619	Simple mode	14	0.0578754	0.0704533	0.426187	1.05958		0.92292	1.21648
Luminal B		Relative count	TBNK	TB_Trait537	HLA DR+ T cell%T cell	90001619	Weighted mode	14	0.0389426	0.0621014	0.541464	1.03971		0.920557	1.17429
Luminal B		Relative count	TBNK	TB_Trait538	HLA DR+ T cell%lymphocyte	90001620	MR Egger	14	-0.16178	0.121044	0.206163	0.850628		0.670972	1.07839
Luminal B		Relative count	TBNK	TB_Trait538	HLA DR+ T cell%lymphocyte	90001620	Weighted median	14	0.0404357	0.05489	0.461324	1.04126		0.935056	1.15954
Luminal B		Relative count	TBNK	TB_Trait538	HLA DR+ T cell%lymphocyte	90001620	Inverse variance weighted	14	0.0585112	0.0418414	0.161991	1.06026		0.976776	1.15087	0.99146
Luminal B		Relative count	TBNK	TB_Trait538	HLA DR+ T cell%lymphocyte	90001620	Simple mode	14	0.0520783	0.0825497	0.539058	1.05346		0.896086	1.23847
Luminal B		Relative count	TBNK	TB_Trait538	HLA DR+ T cell%lymphocyte	90001620	Weighted mode	14	0.0441836	0.0657716	0.51349	1.04517		0.918761	1.18898
Luminal B		Absolute count	TBNK	TB_Trait539	NKT AC	90001621	MR Egger	14	-0.0737697	0.129639	0.579823	0.928886		0.720463	1.1976
Luminal B		Absolute count	TBNK	TB_Trait539	NKT AC	90001621	Weighted median	14	-0.0463161	0.057975	0.424349	0.95474		0.852189	1.06963
Luminal B		Absolute count	TBNK	TB_Trait539	NKT AC	90001621	Inverse variance weighted	14	-0.0511548	0.0447937	0.25345	0.950132		0.870271	1.03732	0.99146
Luminal B		Absolute count	TBNK	TB_Trait539	NKT AC	90001621	Simple mode	14	0.0159662	0.0974472	0.872373	1.01609		0.839432	1.22994
Luminal B		Absolute count	TBNK	TB_Trait539	NKT AC	90001621	Weighted mode	14	-0.0384047	0.0760092	0.621831	0.962323		0.829126	1.11692
Luminal B		Relative count	TBNK	TB_Trait540	NKT %T cell	90001622	MR Egger	14	-0.0631996	0.129707	0.634861	0.938756		0.728021	1.21049
Luminal B		Relative count	TBNK	TB_Trait540	NKT %T cell	90001622	Weighted median	14	-0.0370734	0.0608343	0.542249	0.963605		0.855295	1.08563
Luminal B		Relative count	TBNK	TB_Trait540	NKT %T cell	90001622	Inverse variance weighted	14	-0.0427265	0.0448314	0.340565	0.958173		0.877572	1.04618	0.99146
Luminal B		Relative count	TBNK	TB_Trait540	NKT %T cell	90001622	Simple mode	14	0.0245697	0.0971726	0.804341	1.02487		0.847141	1.2399
Luminal B		Relative count	TBNK	TB_Trait540	NKT %T cell	90001622	Weighted mode	14	-0.0218747	0.0770902	0.781068	0.978363		0.841162	1.13794
Luminal B		Relative count	TBNK	TB_Trait541	NKT %lymphocyte	90001623	MR Egger	14	-0.0774703	0.130471	0.563688	0.925454		0.716632	1.19513
Luminal B		Relative count	TBNK	TB_Trait541	NKT %lymphocyte	90001623	Weighted median	14	-0.0380797	0.0592114	0.52015	0.962636		0.857157	1.0811
Luminal B		Relative count	TBNK	TB_Trait541	NKT %lymphocyte	90001623	Inverse variance weighted	14	-0.0432007	0.0450956	0.338072	0.957719		0.876702	1.04622	0.99146
Luminal B		Relative count	TBNK	TB_Trait541	NKT %lymphocyte	90001623	Simple mode	14	0.0628749	0.0920496	0.506563	1.06489		0.889103	1.27544
Luminal B		Relative count	TBNK	TB_Trait541	NKT %lymphocyte	90001623	Weighted mode	14	-0.0288408	0.0786708	0.719815	0.971571		0.832739	1.13355
Luminal B		Absolute count	TBNK	TB_Trait542	HLA DR+ CD4+ AC	90001624	MR Egger	14	-0.0585678	0.125208	0.648335	0.943114		0.737878	1.20544
Luminal B		Absolute count	TBNK	TB_Trait542	HLA DR+ CD4+ AC	90001624	Weighted median	14	0.0571378	0.0562567	0.30979	1.0588		0.948261	1.18223
Luminal B		Absolute count	TBNK	TB_Trait542	HLA DR+ CD4+ AC	90001624	Inverse variance weighted	14	0.0605706	0.0432682	0.161547	1.06244		0.976056	1.15647	0.99146
Luminal B		Absolute count	TBNK	TB_Trait542	HLA DR+ CD4+ AC	90001624	Simple mode	14	0.083491	0.0873103	0.356389	1.08708		0.916093	1.28997
Luminal B		Absolute count	TBNK	TB_Trait542	HLA DR+ CD4+ AC	90001624	Weighted mode	14	0.0488585	0.0693967	0.493823	1.05007		0.916531	1.20307
Luminal B		Relative count	TBNK	TB_Trait543	HLA DR+ CD4+ %T cell	90001625	MR Egger	14	-0.0664763	0.112273	0.564777	0.935685		0.750863	1.166
Luminal B		Relative count	TBNK	TB_Trait543	HLA DR+ CD4+ %T cell	90001625	Weighted median	14	0.0441921	0.0519773	0.395203	1.04518		0.943949	1.15727
Luminal B		Relative count	TBNK	TB_Trait543	HLA DR+ CD4+ %T cell	90001625	Inverse variance weighted	14	0.0783368	0.0387871	0.0434186	1.08149		1.00232	1.16691	0.99146
Luminal B		Relative count	TBNK	TB_Trait543	HLA DR+ CD4+ %T cell	90001625	Simple mode	14	0.0285795	0.0799289	0.72641	1.02899		0.879782	1.20351
Luminal B		Relative count	TBNK	TB_Trait543	HLA DR+ CD4+ %T cell	90001625	Weighted mode	14	0.0324315	0.0587195	0.590104	1.03296		0.920665	1.15896
Luminal B		Relative count	TBNK	TB_Trait544	HLA DR+ CD4+ %lymphocyte	90001626	MR Egger	14	-0.106622	0.115502	0.374135	0.898866		0.716766	1.12723
Luminal B		Relative count	TBNK	TB_Trait544	HLA DR+ CD4+ %lymphocyte	90001626	Weighted median	14	0.0596813	0.0546098	0.274451	1.0615		0.95375	1.18142
Luminal B		Relative count	TBNK	TB_Trait544	HLA DR+ CD4+ %lymphocyte	90001626	Inverse variance weighted	14	0.0815565	0.039903	0.0409663	1.08497		1.00335	1.17324	0.99146
Luminal B		Relative count	TBNK	TB_Trait544	HLA DR+ CD4+ %lymphocyte	90001626	Simple mode	14	0.144959	0.0939165	0.146699	1.15599		0.961638	1.38963
Luminal B		Relative count	TBNK	TB_Trait544	HLA DR+ CD4+ %lymphocyte	90001626	Weighted mode	14	0.0480836	0.0628214	0.457704	1.04926		0.9277	1.18674
Luminal B		Absolute count	TBNK	TB_Trait545	HLA DR+ CD8br AC	90001627	MR Egger	14	-0.172767	0.12748	0.200299	0.841334		0.655323	1.08014
Luminal B		Absolute count	TBNK	TB_Trait545	HLA DR+ CD8br AC	90001627	Weighted median	14	0.00298398	0.0598817	0.960257	1.00299		0.891915	1.12789
Luminal B		Absolute count	TBNK	TB_Trait545	HLA DR+ CD8br AC	90001627	Inverse variance weighted	14	0.0195402	0.0440486	0.657328	1.01973		0.935387	1.11168	0.99146
Luminal B		Absolute count	TBNK	TB_Trait545	HLA DR+ CD8br AC	90001627	Simple mode	14	0.00346608	0.0821039	0.966968	1.00347		0.854313	1.17867
Luminal B		Absolute count	TBNK	TB_Trait545	HLA DR+ CD8br AC	90001627	Weighted mode	14	-0.00221255	0.0662867	0.97388	0.99779		0.876223	1.13622
Luminal B		Relative count	TBNK	TB_Trait546	HLA DR+ CD8br %T cell	90001628	MR Egger	14	-0.159088	0.122596	0.218793	0.852921		0.670739	1.08459
Luminal B		Relative count	TBNK	TB_Trait546	HLA DR+ CD8br %T cell	90001628	Weighted median	14	0.0271615	0.0565444	0.630974	1.02753		0.919739	1.14796
Luminal B		Relative count	TBNK	TB_Trait546	HLA DR+ CD8br %T cell	90001628	Inverse variance weighted	14	0.036873	0.0423614	0.38406	1.03756		0.954894	1.12739	0.99146
Luminal B		Relative count	TBNK	TB_Trait546	HLA DR+ CD8br %T cell	90001628	Simple mode	14	0.0127045	0.0825183	0.880006	1.01279		0.861542	1.19058
Luminal B		Relative count	TBNK	TB_Trait546	HLA DR+ CD8br %T cell	90001628	Weighted mode	14	0.0127045	0.0645328	0.846975	1.01279		0.892454	1.14934
Luminal B		Relative count	TBNK	TB_Trait547	HLA DR+ CD8br %lymphocyte	90001629	MR Egger	14	-0.176214	0.124361	0.181932	0.838439		0.657072	1.06987
Luminal B		Relative count	TBNK	TB_Trait547	HLA DR+ CD8br %lymphocyte	90001629	Weighted median	14	0.0250126	0.0584586	0.668746	1.02533		0.914328	1.1498
Luminal B		Relative count	TBNK	TB_Trait547	HLA DR+ CD8br %lymphocyte	90001629	Inverse variance weighted	14	0.0381596	0.0429723	0.374538	1.0389		0.954979	1.13019	0.99146
Luminal B		Relative count	TBNK	TB_Trait547	HLA DR+ CD8br %lymphocyte	90001629	Simple mode	14	0.0176351	0.0811818	0.831401	1.01779		0.868071	1.19333
Luminal B		Relative count	TBNK	TB_Trait547	HLA DR+ CD8br %lymphocyte	90001629	Weighted mode	14	0.0176351	0.063109	0.784304	1.01779		0.899372	1.1518
Luminal B		Absolute count	TBNK	TB_Trait548	CD8br NKT AC	90001630	MR Egger	14	-0.12068	0.12894	0.367759	0.886318		0.688388	1.14116
Luminal B		Absolute count	TBNK	TB_Trait548	CD8br NKT AC	90001630	Weighted median	14	-0.0687131	0.058271	0.238319	0.933595		0.832831	1.04655
Luminal B		Absolute count	TBNK	TB_Trait548	CD8br NKT AC	90001630	Inverse variance weighted	14	-0.0903207	0.0445373	0.0425623	0.913638		0.837266	0.996977	0.99146
Luminal B		Absolute count	TBNK	TB_Trait548	CD8br NKT AC	90001630	Simple mode	14	-0.0912225	0.0916688	0.337835	0.912815		0.762698	1.09248
Luminal B		Absolute count	TBNK	TB_Trait548	CD8br NKT AC	90001630	Weighted mode	14	-0.0966153	0.0702239	0.192119	0.907905		0.791161	1.04188
Luminal B		Relative count	TBNK	TB_Trait549	CD8br NKT %T cell	90001631	MR Egger	14	-0.106369	0.127148	0.419181	0.899093		0.700767	1.15355
Luminal B		Relative count	TBNK	TB_Trait549	CD8br NKT %T cell	90001631	Weighted median	14	-0.0878305	0.0592635	0.138331	0.915916		0.815473	1.02873
Luminal B		Relative count	TBNK	TB_Trait549	CD8br NKT %T cell	90001631	Inverse variance weighted	14	-0.083834	0.0439167	0.0562707	0.919584		0.84374	1.00225	0.99146
Luminal B		Relative count	TBNK	TB_Trait549	CD8br NKT %T cell	90001631	Simple mode	14	-0.125373	0.087091	0.173635	0.882168		0.743735	1.04637
Luminal B		Relative count	TBNK	TB_Trait549	CD8br NKT %T cell	90001631	Weighted mode	14	-0.0900059	0.0696289	0.218635	0.913926		0.797336	1.04756
Luminal B		Relative count	TBNK	TB_Trait550	CD8br NKT %lymphocyte	90001632	MR Egger	14	-0.120022	0.127923	0.366624	0.886901		0.690217	1.13963
Luminal B		Relative count	TBNK	TB_Trait550	CD8br NKT %lymphocyte	90001632	Weighted median	14	-0.079546	0.0574115	0.165887	0.923536		0.825247	1.03353
Luminal B		Relative count	TBNK	TB_Trait550	CD8br NKT %lymphocyte	90001632	Inverse variance weighted	14	-0.0805194	0.0441825	0.0683903	0.922637		0.846101	1.0061	0.99146
Luminal B		Relative count	TBNK	TB_Trait550	CD8br NKT %lymphocyte	90001632	Simple mode	14	-0.0308966	0.0935378	0.746428	0.969576		0.807162	1.16467
Luminal B		Relative count	TBNK	TB_Trait550	CD8br NKT %lymphocyte	90001632	Weighted mode	14	-0.0666342	0.0739045	0.383656	0.935537		0.80938	1.08136
Luminal B		Absolute count	TBNK	TB_Trait551	CD8dim NKT AC	90001633	MR Egger	14	-0.195297	0.16777	0.267016	0.822591		0.592073	1.14286
Luminal B		Absolute count	TBNK	TB_Trait551	CD8dim NKT AC	90001633	Weighted median	14	-0.016059	0.0643671	0.802981	0.984069		0.867432	1.11639
Luminal B		Absolute count	TBNK	TB_Trait551	CD8dim NKT AC	90001633	Inverse variance weighted	14	-0.0252703	0.0583192	0.66479	0.975046		0.869727	1.09312	0.99146
Luminal B		Absolute count	TBNK	TB_Trait551	CD8dim NKT AC	90001633	Simple mode	14	-0.248606	0.12953	0.0771665	0.779887		0.605026	1.00529
Luminal B		Absolute count	TBNK	TB_Trait551	CD8dim NKT AC	90001633	Weighted mode	14	-0.0123005	0.0745043	0.871407	0.987775		0.853569	1.14308
Luminal B		Relative count	TBNK	TB_Trait552	CD8dim NKT %T cell	90001634	MR Egger	14	-0.184748	0.176236	0.315155	0.831314		0.588505	1.1743
Luminal B		Relative count	TBNK	TB_Trait552	CD8dim NKT %T cell	90001634	Weighted median	14	0.00593788	0.0629424	0.92484	1.00596		0.889203	1.13804
Luminal B		Relative count	TBNK	TB_Trait552	CD8dim NKT %T cell	90001634	Inverse variance weighted	14	-0.0112142	0.0611074	0.854393	0.988848		0.877231	1.11467	0.997665
Luminal B		Relative count	TBNK	TB_Trait552	CD8dim NKT %T cell	90001634	Simple mode	14	0.0420268	0.12257	0.737169	1.04292		0.820198	1.32613
Luminal B		Relative count	TBNK	TB_Trait552	CD8dim NKT %T cell	90001634	Weighted mode	14	0.0158679	0.0748549	0.835408	1.01599		0.877351	1.17655
Luminal B		Relative count	TBNK	TB_Trait553	CD8dim NKT %lymphocyte	90001635	MR Egger	14	-0.195093	0.177737	0.293894	0.822758		0.580737	1.16564
Luminal B		Relative count	TBNK	TB_Trait553	CD8dim NKT %lymphocyte	90001635	Weighted median	14	0.00410807	0.0662154	0.95053	1.00412		0.881902	1.14327
Luminal B		Relative count	TBNK	TB_Trait553	CD8dim NKT %lymphocyte	90001635	Inverse variance weighted	14	-0.0120061	0.0618722	0.846139	0.988066		0.875224	1.11546	0.996445
Luminal B		Relative count	TBNK	TB_Trait553	CD8dim NKT %lymphocyte	90001635	Simple mode	14	0.0823603	0.135624	0.55413	1.08585		0.832384	1.41649
Luminal B		Relative count	TBNK	TB_Trait553	CD8dim NKT %lymphocyte	90001635	Weighted mode	14	0.0184674	0.078111	0.816787	1.01864		0.874039	1.18716
Luminal B		Absolute count	TBNK	TB_Trait554	DN (CD4-CD8-) NKT AC	90001636	MR Egger	4	0.489238	0.499477	0.430621	1.63107		0.612787	4.34147
Luminal B		Absolute count	TBNK	TB_Trait554	DN (CD4-CD8-) NKT AC	90001636	Weighted median	4	0.107043	0.128385	0.404412	1.11298		0.865376	1.43144
Luminal B		Absolute count	TBNK	TB_Trait554	DN (CD4-CD8-) NKT AC	90001636	Inverse variance weighted	4	0.0238293	0.139656	0.864516	1.02412		0.778881	1.34656	0.997665
Luminal B		Absolute count	TBNK	TB_Trait554	DN (CD4-CD8-) NKT AC	90001636	Simple mode	4	0.121774	0.154813	0.488937	1.1295		0.833885	1.52991
Luminal B		Absolute count	TBNK	TB_Trait554	DN (CD4-CD8-) NKT AC	90001636	Weighted mode	4	0.124117	0.132517	0.418051	1.13215		0.873178	1.46793
Luminal B		Relative count	TBNK	TB_Trait555	DN (CD4-CD8-) NKT %T cell	90001637	MR Egger	14	-0.0191725	0.167845	0.910946	0.98101		0.705994	1.36316
Luminal B		Relative count	TBNK	TB_Trait555	DN (CD4-CD8-) NKT %T cell	90001637	Weighted median	14	0.0175115	0.0637038	0.783401	1.01767		0.898213	1.153
Luminal B		Relative count	TBNK	TB_Trait555	DN (CD4-CD8-) NKT %T cell	90001637	Inverse variance weighted	14	-0.0218478	0.0557122	0.694943	0.978389		0.877179	1.09128	0.99146
Luminal B		Relative count	TBNK	TB_Trait555	DN (CD4-CD8-) NKT %T cell	90001637	Simple mode	14	0.0863359	0.102087	0.41301	1.09017		0.892477	1.33166
Luminal B		Relative count	TBNK	TB_Trait555	DN (CD4-CD8-) NKT %T cell	90001637	Weighted mode	14	0.0683702	0.0824072	0.421704	1.07076		0.911059	1.25846
Luminal B		Relative count	TBNK	TB_Trait556	DN (CD4-CD8-) NKT %lymphocyte	90001638	MR Egger	14	-0.0359532	0.170638	0.836658	0.964685		0.690455	1.34783
Luminal B		Relative count	TBNK	TB_Trait556	DN (CD4-CD8-) NKT %lymphocyte	90001638	Weighted median	14	0.0265949	0.062954	0.672697	1.02695		0.907742	1.16182
Luminal B		Relative count	TBNK	TB_Trait556	DN (CD4-CD8-) NKT %lymphocyte	90001638	Inverse variance weighted	14	-0.022157	0.0566555	0.695736	0.978087		0.875289	1.09296	0.99146
Luminal B		Relative count	TBNK	TB_Trait556	DN (CD4-CD8-) NKT %lymphocyte	90001638	Simple mode	14	0.0935636	0.0971859	0.353251	1.09808		0.907628	1.3285
Luminal B		Relative count	TBNK	TB_Trait556	DN (CD4-CD8-) NKT %lymphocyte	90001638	Weighted mode	14	0.0660805	0.0727893	0.380488	1.06831		0.926273	1.23213
Luminal B		Absolute count	TBNK	TB_Trait560	CD3- lymphocyte AC	90001639	MR Egger	14	0.0753118	0.128763	0.569458	1.07822		0.837726	1.38776
Luminal B		Absolute count	TBNK	TB_Trait560	CD3- lymphocyte AC	90001639	Weighted median	14	-0.0136052	0.0614079	0.824661	0.986487		0.874621	1.11266
Luminal B		Absolute count	TBNK	TB_Trait560	CD3- lymphocyte AC	90001639	Inverse variance weighted	14	-0.0172592	0.0444976	0.698114	0.982889		0.900798	1.07246	0.99146
Luminal B		Absolute count	TBNK	TB_Trait560	CD3- lymphocyte AC	90001639	Simple mode	14	-0.0488809	0.0967304	0.621785	0.952295		0.78783	1.15109
Luminal B		Absolute count	TBNK	TB_Trait560	CD3- lymphocyte AC	90001639	Weighted mode	14	-0.0136598	0.074282	0.856936	0.986433		0.852781	1.14103
Luminal B		Relative count	TBNK	TB_Trait561	CD3- lymphocyte %lymphocyte	90001640	MR Egger	8	-0.300949	0.278513	0.321403	0.740116		0.42877	1.27754
Luminal B		Relative count	TBNK	TB_Trait561	CD3- lymphocyte %lymphocyte	90001640	Weighted median	8	-0.142431	0.0829539	0.0859803	0.867247		0.737108	1.02036
Luminal B		Relative count	TBNK	TB_Trait561	CD3- lymphocyte %lymphocyte	90001640	Inverse variance weighted	8	-0.0916977	0.072422	0.205457	0.912381		0.791643	1.05153	0.99146
Luminal B		Relative count	TBNK	TB_Trait561	CD3- lymphocyte %lymphocyte	90001640	Simple mode	8	-0.0899205	0.125866	0.498095	0.914004		0.714182	1.16973
Luminal B		Relative count	TBNK	TB_Trait561	CD3- lymphocyte %lymphocyte	90001640	Weighted mode	8	-0.144497	0.107152	0.219491	0.865458		0.701513	1.06772
Luminal B		Relative count	TBNK	TB_Trait562	CD3- lymphocyte %leukocyte	90001641	MR Egger	14	0.175873	0.156874	0.284177	1.19229		0.876691	1.62149
Luminal B		Relative count	TBNK	TB_Trait562	CD3- lymphocyte %leukocyte	90001641	Weighted median	14	0.0113279	0.0660138	0.863753	1.01139		0.888644	1.1511
Luminal B		Relative count	TBNK	TB_Trait562	CD3- lymphocyte %leukocyte	90001641	Inverse variance weighted	14	0.00290389	0.0550029	0.957895	1.00291		0.900413	1.11707	0.997665
Luminal B		Relative count	TBNK	TB_Trait562	CD3- lymphocyte %leukocyte	90001641	Simple mode	14	-0.0481981	0.121824	0.698789	0.952945		0.750532	1.20995
Luminal B		Relative count	TBNK	TB_Trait562	CD3- lymphocyte %leukocyte	90001641	Weighted mode	14	0.00729473	0.0819785	0.930451	1.00732		0.857801	1.1829
Luminal B		Absolute count	TBNK	TB_Trait563	B cell AC	90001642	MR Egger	14	0.16383	0.1259	0.217596	1.17801		0.920412	1.50771
Luminal B		Absolute count	TBNK	TB_Trait563	B cell AC	90001642	Weighted median	14	-0.05942	0.059374	0.316936	0.942311		0.838792	1.05861
Luminal B		Absolute count	TBNK	TB_Trait563	B cell AC	90001642	Inverse variance weighted	14	-0.0206656	0.043507	0.63479	0.979546		0.899479	1.06674	0.99146
Luminal B		Absolute count	TBNK	TB_Trait563	B cell AC	90001642	Simple mode	14	-0.139593	0.104185	0.203241	0.869712		0.709074	1.06674
Luminal B		Absolute count	TBNK	TB_Trait563	B cell AC	90001642	Weighted mode	14	0.021739	0.084573	0.801168	1.02198		0.865867	1.20623
Luminal B		Relative count	TBNK	TB_Trait564	B cell % CD3- lymphocyte	90001643	MR Egger	14	0.179929	0.143138	0.232657	1.19713		0.904276	1.58483
Luminal B		Relative count	TBNK	TB_Trait564	B cell % CD3- lymphocyte	90001643	Weighted median	14	-0.0368892	0.061654	0.549622	0.963783		0.85408	1.08758
Luminal B		Relative count	TBNK	TB_Trait564	B cell % CD3- lymphocyte	90001643	Inverse variance weighted	14	0.0058897	0.0507371	0.907587	1.00591		0.910688	1.11108	0.997665
Luminal B		Relative count	TBNK	TB_Trait564	B cell % CD3- lymphocyte	90001643	Simple mode	14	-0.110436	0.114785	0.353548	0.895444		0.715042	1.12136
Luminal B		Relative count	TBNK	TB_Trait564	B cell % CD3- lymphocyte	90001643	Weighted mode	14	-0.0486782	0.0895932	0.5961	0.952488		0.799091	1.13533
Luminal B		Relative count	TBNK	TB_Trait565	B cell %lymphocyte	90001644	MR Egger	14	0.172063	0.131422	0.214968	1.18775		0.918031	1.53672
Luminal B		Relative count	TBNK	TB_Trait565	B cell %lymphocyte	90001644	Weighted median	14	-0.0212176	0.0616378	0.730673	0.979006		0.867597	1.10472
Luminal B		Relative count	TBNK	TB_Trait565	B cell %lymphocyte	90001644	Inverse variance weighted	14	0.012729	0.0465722	0.78461	1.01281		0.924453	1.10961	0.99146
Luminal B		Relative count	TBNK	TB_Trait565	B cell %lymphocyte	90001644	Simple mode	14	-0.0574187	0.113159	0.620362	0.944199		0.75638	1.17865
Luminal B		Relative count	TBNK	TB_Trait565	B cell %lymphocyte	90001644	Weighted mode	14	-0.0549856	0.0954526	0.574418	0.946499		0.784999	1.14122
Luminal B		Absolute count	TBNK	TB_Trait566	NK AC	90001645	MR Egger	14	-0.0682432	0.159184	0.675731	0.934033		0.683695	1.27603
Luminal B		Absolute count	TBNK	TB_Trait566	NK AC	90001645	Weighted median	14	-0.0487213	0.0611826	0.425842	0.952446		0.844814	1.07379
Luminal B		Absolute count	TBNK	TB_Trait566	NK AC	90001645	Inverse variance weighted	14	-0.0278121	0.0529953	0.59972	0.972571		0.876619	1.07903	0.99146
Luminal B		Absolute count	TBNK	TB_Trait566	NK AC	90001645	Simple mode	14	-0.0752095	0.104329	0.483743	0.927549		0.756014	1.138
Luminal B		Absolute count	TBNK	TB_Trait566	NK AC	90001645	Weighted mode	14	-0.0604144	0.0747482	0.433495	0.941374		0.813084	1.08991
Luminal B		Relative count	TBNK	TB_Trait567	NK %CD3- lymphocyte	90001646	MR Egger	14	-0.197026	0.146739	0.204217	0.82117		0.615923	1.09481
Luminal B		Relative count	TBNK	TB_Trait567	NK %CD3- lymphocyte	90001646	Weighted median	14	0.00402054	0.064218	0.950079	1.00403		0.885284	1.1387
Luminal B		Relative count	TBNK	TB_Trait567	NK %CD3- lymphocyte	90001646	Inverse variance weighted	14	-0.029995	0.051615	0.561153	0.97045		0.877077	1.07376	0.99146
Luminal B		Relative count	TBNK	TB_Trait567	NK %CD3- lymphocyte	90001646	Simple mode	14	0.0764314	0.112427	0.508536	1.07943		0.865952	1.34553
Luminal B		Relative count	TBNK	TB_Trait567	NK %CD3- lymphocyte	90001646	Weighted mode	14	0.00169743	0.0808737	0.983573	1.0017		0.854862	1.17376
Luminal B		Relative count	TBNK	TB_Trait568	NK %lymphocyte	90001647	MR Egger	14	-0.0935615	0.16321	0.577055	0.910682		0.661362	1.25399
Luminal B		Relative count	TBNK	TB_Trait568	NK %lymphocyte	90001647	Weighted median	14	-0.0297031	0.0612776	0.627868	0.970734		0.860874	1.09461
Luminal B		Relative count	TBNK	TB_Trait568	NK %lymphocyte	90001647	Inverse variance weighted	14	-0.0123076	0.0548037	0.822309	0.987768		0.887166	1.09978	0.99146
Luminal B		Relative count	TBNK	TB_Trait568	NK %lymphocyte	90001647	Simple mode	14	-0.0428676	0.112968	0.710469	0.958038		0.767754	1.19548
Luminal B		Relative count	TBNK	TB_Trait568	NK %lymphocyte	90001647	Weighted mode	14	-0.0491534	0.079055	0.544849	0.952035		0.81538	1.11159
Luminal B		Absolute count	TBNK	TB_Trait569	HLA DR+ NK AC	90001648	MR Egger	14	-0.174293	0.165959	0.314311	0.840051		0.60679	1.16298
Luminal B		Absolute count	TBNK	TB_Trait569	HLA DR+ NK AC	90001648	Weighted median	14	0.000731049	0.0651772	0.991051	1.00073		0.880719	1.1371
Luminal B		Absolute count	TBNK	TB_Trait569	HLA DR+ NK AC	90001648	Inverse variance weighted	14	-0.0144254	0.057494	0.80189	0.985678		0.880634	1.10325	0.99146
Luminal B		Absolute count	TBNK	TB_Trait569	HLA DR+ NK AC	90001648	Simple mode	14	0.0988106	0.115554	0.407977	1.10386		0.880139	1.38444
Luminal B		Absolute count	TBNK	TB_Trait569	HLA DR+ NK AC	90001648	Weighted mode	14	-0.0245404	0.0800143	0.763929	0.975758		0.834128	1.14144
Luminal B		Relative count	TBNK	TB_Trait570	HLA DR+ NK %NK	90001649	MR Egger	14	-0.120276	0.130746	0.375739	0.886676		0.686233	1.14567
Luminal B		Relative count	TBNK	TB_Trait570	HLA DR+ NK %NK	90001649	Weighted median	14	0.0222616	0.0595993	0.708761	1.02251		0.909779	1.14921
Luminal B		Relative count	TBNK	TB_Trait570	HLA DR+ NK %NK	90001649	Inverse variance weighted	14	0.00746309	0.0452072	0.868876	1.00749		0.922062	1.10084	0.997665
Luminal B		Relative count	TBNK	TB_Trait570	HLA DR+ NK %NK	90001649	Simple mode	14	0.0723695	0.106623	0.509206	1.07505		0.872308	1.32492
Luminal B		Relative count	TBNK	TB_Trait570	HLA DR+ NK %NK	90001649	Weighted mode	14	0.0572939	0.0824206	0.499205	1.05897		0.901	1.24463
Luminal B		Relative count	TBNK	TB_Trait571	HLA DR+ NK %CD3- lymphocyte	90001650	MR Egger	14	-0.210606	0.128171	0.126274	0.810093		0.630136	1.04144
Luminal B		Relative count	TBNK	TB_Trait571	HLA DR+ NK %CD3- lymphocyte	90001650	Weighted median	14	-0.00279677	0.0629922	0.964587	0.997207		0.881384	1.12825
Luminal B		Relative count	TBNK	TB_Trait571	HLA DR+ NK %CD3- lymphocyte	90001650	Inverse variance weighted	14	0.000138069	0.0471816	0.997665	1.00014		0.911797	1.09704	0.997665
Luminal B		Relative count	TBNK	TB_Trait571	HLA DR+ NK %CD3- lymphocyte	90001650	Simple mode	14	0.130051	0.115814	0.281779	1.13889		0.907606	1.4291
Luminal B		Relative count	TBNK	TB_Trait571	HLA DR+ NK %CD3- lymphocyte	90001650	Weighted mode	14	-0.0440833	0.079025	0.586432	0.956874		0.819573	1.11718
Luminal B		Absolute count	TBNK	TB_Trait575	Granulocyte AC	90001651	MR Egger	14	-0.169478	0.170198	0.339016	0.844105		0.604674	1.17834
Luminal B		Absolute count	TBNK	TB_Trait575	Granulocyte AC	90001651	Weighted median	14	-0.0547447	0.0653361	0.40209	0.946727		0.832932	1.07607
Luminal B		Absolute count	TBNK	TB_Trait575	Granulocyte AC	90001651	Inverse variance weighted	14	-0.00324366	0.0589878	0.956147	0.996762		0.887932	1.11893	0.997665
Luminal B		Absolute count	TBNK	TB_Trait575	Granulocyte AC	90001651	Simple mode	14	-0.0537296	0.0985769	0.594945	0.947688		0.781187	1.14968
Luminal B		Absolute count	TBNK	TB_Trait575	Granulocyte AC	90001651	Weighted mode	14	-0.0741204	0.0728998	0.327825	0.92856		0.804927	1.07118
Luminal B		Relative count	TBNK	TB_Trait576	Granulocyte %leukocyte	90001652	MR Egger	14	-0.16722	0.129686	0.22155	0.846013		0.656125	1.09086
Luminal B		Relative count	TBNK	TB_Trait576	Granulocyte %leukocyte	90001652	Weighted median	14	-0.0314164	0.0638969	0.62295	0.969072		0.855	1.09836
Luminal B		Relative count	TBNK	TB_Trait576	Granulocyte %leukocyte	90001652	Inverse variance weighted	14	0.0240431	0.0470324	0.609209	1.02433		0.934129	1.12325	0.99146
Luminal B		Relative count	TBNK	TB_Trait576	Granulocyte %leukocyte	90001652	Simple mode	14	-0.0238043	0.10703	0.827453	0.976477		0.791691	1.20439
Luminal B		Relative count	TBNK	TB_Trait576	Granulocyte %leukocyte	90001652	Weighted mode	14	-0.0470785	0.0702157	0.514285	0.954013		0.831353	1.09477
Luminal B		Relative count	Treg	Treg_Trait505	CD28- DN (CD4-CD8-) %DN	90001653	MR Egger	14	0.0716799	0.183967	0.703633	1.07431		0.749091	1.54073
Luminal B		Relative count	Treg	Treg_Trait505	CD28- DN (CD4-CD8-) %DN	90001653	Weighted median	14	0.0838396	0.0681716	0.21876	1.08745		0.951442	1.24291
Luminal B		Relative count	Treg	Treg_Trait505	CD28- DN (CD4-CD8-) %DN	90001653	Inverse variance weighted	14	0.0537141	0.0611076	0.379397	1.05518		0.936078	1.18944	0.99146
Luminal B		Relative count	Treg	Treg_Trait505	CD28- DN (CD4-CD8-) %DN	90001653	Simple mode	14	0.201054	0.104986	0.0777468	1.22269		0.995293	1.50204
Luminal B		Relative count	Treg	Treg_Trait505	CD28- DN (CD4-CD8-) %DN	90001653	Weighted mode	14	0.130044	0.0769217	0.114733	1.13888		0.979491	1.3242
Luminal B		Absolute count	Treg	Treg_Trait506	CD28- DN (CD4-CD8-) AC	90001654	MR Egger	14	0.0038641	0.173708	0.982618	1.00387		0.714193	1.41105
Luminal B		Absolute count	Treg	Treg_Trait506	CD28- DN (CD4-CD8-) AC	90001654	Weighted median	14	0.0422231	0.0653656	0.51831	1.04313		0.917692	1.18571
Luminal B		Absolute count	Treg	Treg_Trait506	CD28- DN (CD4-CD8-) AC	90001654	Inverse variance weighted	14	-0.00308815	0.0576643	0.957291	0.996917		0.890377	1.1162	0.997665
Luminal B		Absolute count	Treg	Treg_Trait506	CD28- DN (CD4-CD8-) AC	90001654	Simple mode	14	0.125893	0.110471	0.275015	1.13416		0.913356	1.40834
Luminal B		Absolute count	Treg	Treg_Trait506	CD28- DN (CD4-CD8-) AC	90001654	Weighted mode	14	0.0805274	0.0803896	0.334764	1.08386		0.925856	1.26882
Luminal B		Relative count	Treg	Treg_Trait507	CD28+ DN (CD4-CD8-) %T cell	90001655	MR Egger	14	-0.0714842	0.117933	0.555712	0.931011		0.738871	1.17312
Luminal B		Relative count	Treg	Treg_Trait507	CD28+ DN (CD4-CD8-) %T cell	90001655	Weighted median	14	-0.0650935	0.0558577	0.243879	0.93698		0.839814	1.04539
Luminal B		Relative count	Treg	Treg_Trait507	CD28+ DN (CD4-CD8-) %T cell	90001655	Inverse variance weighted	14	-0.0807608	0.0407801	0.0476588	0.922414		0.851556	0.999169	0.99146
Luminal B		Relative count	Treg	Treg_Trait507	CD28+ DN (CD4-CD8-) %T cell	90001655	Simple mode	14	-0.135871	0.0901013	0.155471	0.872955		0.731638	1.04157
Luminal B		Relative count	Treg	Treg_Trait507	CD28+ DN (CD4-CD8-) %T cell	90001655	Weighted mode	14	-0.0566228	0.0691942	0.427922	0.94495		0.825106	1.0822
Luminal B		Relative count	Treg	Treg_Trait508	CD28+ DN (CD4-CD8-) %DN	90001656	MR Egger	14	-0.0716799	0.183967	0.703633	0.930829		0.649044	1.33495
Luminal B		Relative count	Treg	Treg_Trait508	CD28+ DN (CD4-CD8-) %DN	90001656	Weighted median	14	-0.0838396	0.0674821	0.21409	0.919579		0.805651	1.04962
Luminal B		Relative count	Treg	Treg_Trait508	CD28+ DN (CD4-CD8-) %DN	90001656	Inverse variance weighted	14	-0.0537141	0.0611076	0.379397	0.947703		0.84073	1.06829	0.99146
Luminal B		Relative count	Treg	Treg_Trait508	CD28+ DN (CD4-CD8-) %DN	90001656	Simple mode	14	-0.201054	0.109271	0.0887121	0.817868		0.660192	1.0132
Luminal B		Relative count	Treg	Treg_Trait508	CD28+ DN (CD4-CD8-) %DN	90001656	Weighted mode	14	-0.130044	0.0888243	0.166937	0.878057		0.737758	1.04504
Luminal B		Absolute count	Treg	Treg_Trait509	CD28+ DN (CD4-CD8-) AC	90001657	MR Egger	14	-0.0676328	0.112442	0.558705	0.934604		0.749747	1.16504
Luminal B		Absolute count	Treg	Treg_Trait509	CD28+ DN (CD4-CD8-) AC	90001657	Weighted median	14	-0.0649657	0.0503824	0.197241	0.9371		0.848984	1.03436
Luminal B		Absolute count	Treg	Treg_Trait509	CD28+ DN (CD4-CD8-) AC	90001657	Inverse variance weighted	14	-0.0897738	0.0388611	0.0208814	0.914138		0.847096	0.986486	0.99146
Luminal B		Absolute count	Treg	Treg_Trait509	CD28+ DN (CD4-CD8-) AC	90001657	Simple mode	14	-0.192691	0.0814307	0.0341701	0.824737		0.703073	0.967455
Luminal B		Absolute count	Treg	Treg_Trait509	CD28+ DN (CD4-CD8-) AC	90001657	Weighted mode	14	-0.0622319	0.0610787	0.326848	0.939665		0.833646	1.05917
Luminal B		Relative count	Treg	Treg_Trait512	CD39+ CD4+ %T cell	90001658	MR Egger	14	-0.00655748	0.126812	0.95961	0.993464		0.774832	1.27379
Luminal B		Relative count	Treg	Treg_Trait512	CD39+ CD4+ %T cell	90001658	Weighted median	14	0.0638812	0.0623613	0.305659	1.06597		0.943323	1.20455
Luminal B		Relative count	Treg	Treg_Trait512	CD39+ CD4+ %T cell	90001658	Inverse variance weighted	14	0.0282632	0.0438644	0.51936	1.02867		0.943923	1.12102	0.99146
Luminal B		Relative count	Treg	Treg_Trait512	CD39+ CD4+ %T cell	90001658	Simple mode	14	-0.0346111	0.0997475	0.734154	0.965981		0.794441	1.17456
Luminal B		Relative count	Treg	Treg_Trait512	CD39+ CD4+ %T cell	90001658	Weighted mode	14	0.0222114	0.0850649	0.798097	1.02246		0.865441	1.20797
Luminal B		Relative count	Treg	Treg_Trait513	CD39+ CD4+ %CD4+	90001659	MR Egger	14	-0.0310813	0.126817	0.810529	0.969397		0.756054	1.24294
Luminal B		Relative count	Treg	Treg_Trait513	CD39+ CD4+ %CD4+	90001659	Weighted median	14	0.0388018	0.0587813	0.509187	1.03956		0.926437	1.16651
Luminal B		Relative count	Treg	Treg_Trait513	CD39+ CD4+ %CD4+	90001659	Inverse variance weighted	14	0.0219961	0.0438662	0.616065	1.02224		0.938022	1.11402	0.99146
Luminal B		Relative count	Treg	Treg_Trait513	CD39+ CD4+ %CD4+	90001659	Simple mode	14	-0.00553988	0.108517	0.960061	0.994475		0.803939	1.23017
Luminal B		Relative count	Treg	Treg_Trait513	CD39+ CD4+ %CD4+	90001659	Weighted mode	14	0.029807	0.0881871	0.740761	1.03026		0.86672	1.22465
Luminal B		Absolute count	Treg	Treg_Trait514	CD39+ CD4+ AC	90001660	MR Egger	14	0.00231869	0.13305	0.986382	1.00232		0.772241	1.30095
Luminal B		Absolute count	Treg	Treg_Trait514	CD39+ CD4+ AC	90001660	Weighted median	14	0.0106361	0.062486	0.864841	1.01069		0.89419	1.14237
Luminal B		Absolute count	Treg	Treg_Trait514	CD39+ CD4+ AC	90001660	Inverse variance weighted	14	0.0112828	0.0460039	0.806256	1.01135		0.924146	1.10678	0.99146
Luminal B		Absolute count	Treg	Treg_Trait514	CD39+ CD4+ AC	90001660	Simple mode	14	0.0100271	0.106145	0.926179	1.01008		0.820356	1.24368
Luminal B		Absolute count	Treg	Treg_Trait514	CD39+ CD4+ AC	90001660	Weighted mode	14	0.0125535	0.0895713	0.890689	1.01263		0.849586	1.20697
Luminal B		Relative count	Treg	Treg_Trait574	CD28- CD8dim %T cell	90001661	MR Egger	14	-0.156388	0.157628	0.340717	0.855227		0.627922	1.16482
Luminal B		Relative count	Treg	Treg_Trait574	CD28- CD8dim %T cell	90001661	Weighted median	14	-0.0362673	0.0658229	0.581646	0.964382		0.847656	1.09718
Luminal B		Relative count	Treg	Treg_Trait574	CD28- CD8dim %T cell	90001661	Inverse variance weighted	14	-0.00149473	0.054678	0.978191	0.998506		0.897032	1.11146	0.997665
Luminal B		Relative count	Treg	Treg_Trait574	CD28- CD8dim %T cell	90001661	Simple mode	14	-0.102293	0.111278	0.374707	0.902765		0.72586	1.12279
Luminal B		Relative count	Treg	Treg_Trait574	CD28- CD8dim %T cell	90001661	Weighted mode	14	-0.0643986	0.0793948	0.431898	0.937631		0.802509	1.0955
Luminal B		Relative count	Treg	Treg_Trait575	CD28- CD8dim %CD8dim	90001662	MR Egger	14	-0.0654558	0.151997	0.674365	0.93664		0.695329	1.2617
Luminal B		Relative count	Treg	Treg_Trait575	CD28- CD8dim %CD8dim	90001662	Weighted median	14	-0.0163876	0.0611009	0.788541	0.983746		0.872716	1.1089
Luminal B		Relative count	Treg	Treg_Trait575	CD28- CD8dim %CD8dim	90001662	Inverse variance weighted	14	0.0278554	0.0513798	0.587717	1.02825		0.929741	1.13719	0.99146
Luminal B		Relative count	Treg	Treg_Trait575	CD28- CD8dim %CD8dim	90001662	Simple mode	14	-0.0692127	0.118703	0.56982	0.933128		0.739434	1.17756
Luminal B		Relative count	Treg	Treg_Trait575	CD28- CD8dim %CD8dim	90001662	Weighted mode	14	-0.0392758	0.0783341	0.624481	0.961486		0.824638	1.12104
Luminal B		Absolute count	Treg	Treg_Trait576	CD28- CD8dim AC	90001663	MR Egger	14	-0.184417	0.150185	0.243014	0.831589		0.619539	1.11622
Luminal B		Absolute count	Treg	Treg_Trait576	CD28- CD8dim AC	90001663	Weighted median	14	-0.0513946	0.0657006	0.434065	0.949904		0.83513	1.08045
Luminal B		Absolute count	Treg	Treg_Trait576	CD28- CD8dim AC	90001663	Inverse variance weighted	14	-0.00826989	0.0529848	0.87597	0.991764		0.893937	1.1003	0.997665
Luminal B		Absolute count	Treg	Treg_Trait576	CD28- CD8dim AC	90001663	Simple mode	14	-0.129305	0.120631	0.303259	0.878705		0.693681	1.11308
Luminal B		Absolute count	Treg	Treg_Trait576	CD28- CD8dim AC	90001663	Weighted mode	14	-0.0792305	0.0810639	0.346218	0.923827		0.788111	1.08291
Luminal B		Relative count	Treg	Treg_Trait577	CD28+ CD45RA+ CD8dim %T cell	90001664	MR Egger	14	0.0212509	0.1213	0.86385	1.02148		0.805334	1.29563
Luminal B		Relative count	Treg	Treg_Trait577	CD28+ CD45RA+ CD8dim %T cell	90001664	Weighted median	14	-0.0378246	0.0605824	0.532398	0.962882		0.855075	1.08428
Luminal B		Relative count	Treg	Treg_Trait577	CD28+ CD45RA+ CD8dim %T cell	90001664	Inverse variance weighted	14	-0.0921659	0.0419432	0.0279921	0.911954		0.839982	0.990092	0.99146
Luminal B		Relative count	Treg	Treg_Trait577	CD28+ CD45RA+ CD8dim %T cell	90001664	Simple mode	14	-0.266812	0.108085	0.0282113	0.765817		0.619614	0.946517
Luminal B		Relative count	Treg	Treg_Trait577	CD28+ CD45RA+ CD8dim %T cell	90001664	Weighted mode	14	-0.00747593	0.0724764	0.919418	0.992552		0.861113	1.14405
Luminal B		Relative count	Treg	Treg_Trait578	CD28+ CD45RA+ CD8dim %CD8dim	90001665	MR Egger	14	0.20624	0.12853	0.134561	1.22905		0.955348	1.58116
Luminal B		Relative count	Treg	Treg_Trait578	CD28+ CD45RA+ CD8dim %CD8dim	90001665	Weighted median	14	-0.043584	0.0627003	0.486982	0.957352		0.846643	1.08254
Luminal B		Relative count	Treg	Treg_Trait578	CD28+ CD45RA+ CD8dim %CD8dim	90001665	Inverse variance weighted	14	-0.0640979	0.0493507	0.194005	0.937913		0.851441	1.03317	0.99146
Luminal B		Relative count	Treg	Treg_Trait578	CD28+ CD45RA+ CD8dim %CD8dim	90001665	Simple mode	14	-0.0953479	0.125994	0.462686	0.909057		0.710138	1.16369
Luminal B		Relative count	Treg	Treg_Trait578	CD28+ CD45RA+ CD8dim %CD8dim	90001665	Weighted mode	14	-0.0254373	0.0913866	0.785123	0.974884		0.81501	1.16612
Luminal B		Absolute count	Treg	Treg_Trait579	CD28+ CD45RA+ CD8dim AC	90001666	MR Egger	14	0.0196048	0.115429	0.867964	1.0198		0.813315	1.2787
Luminal B		Absolute count	Treg	Treg_Trait579	CD28+ CD45RA+ CD8dim AC	90001666	Weighted median	14	-0.0527057	0.0542252	0.331061	0.948659		0.853007	1.05504
Luminal B		Absolute count	Treg	Treg_Trait579	CD28+ CD45RA+ CD8dim AC	90001666	Inverse variance weighted	14	-0.0927019	0.0398823	0.0201047	0.911465		0.84293	0.985572	0.99146
Luminal B		Absolute count	Treg	Treg_Trait579	CD28+ CD45RA+ CD8dim AC	90001666	Simple mode	14	-0.0631745	0.0970062	0.526235	0.93878		0.77623	1.13537
Luminal B		Absolute count	Treg	Treg_Trait579	CD28+ CD45RA+ CD8dim AC	90001666	Weighted mode	14	-0.0320717	0.0665311	0.637781	0.968437		0.850039	1.10333
Luminal B		Relative count	Treg	Treg_Trait580	CD28+ CD45RA- CD8dim %T cell	90001667	MR Egger	14	-0.160791	0.123005	0.21564	0.85147		0.669061	1.08361
Luminal B		Relative count	Treg	Treg_Trait580	CD28+ CD45RA- CD8dim %T cell	90001667	Weighted median	14	-0.0644251	0.0580292	0.266905	0.937606		0.836807	1.05055
Luminal B		Relative count	Treg	Treg_Trait580	CD28+ CD45RA- CD8dim %T cell	90001667	Inverse variance weighted	14	-0.0379266	0.0425325	0.372548	0.962784		0.885777	1.04649	0.99146
Luminal B		Relative count	Treg	Treg_Trait580	CD28+ CD45RA- CD8dim %T cell	90001667	Simple mode	14	-0.0544193	0.0858892	0.537332	0.947035		0.800305	1.12067
Luminal B		Relative count	Treg	Treg_Trait580	CD28+ CD45RA- CD8dim %T cell	90001667	Weighted mode	14	-0.0564977	0.0729177	0.452312	0.945069		0.819209	1.09027
Luminal B		Relative count	Treg	Treg_Trait581	CD28+ CD45RA- CD8dim %CD8dim	90001668	MR Egger	14	-0.0154632	0.149212	0.919173	0.984656		0.734975	1.31916
Luminal B		Relative count	Treg	Treg_Trait581	CD28+ CD45RA- CD8dim %CD8dim	90001668	Weighted median	14	0.0478648	0.0614131	0.43575	1.04903		0.930061	1.18321
Luminal B		Relative count	Treg	Treg_Trait581	CD28+ CD45RA- CD8dim %CD8dim	90001668	Inverse variance weighted	14	-0.0109578	0.0495559	0.824999	0.989102		0.897549	1.08999	0.99146
Luminal B		Relative count	Treg	Treg_Trait581	CD28+ CD45RA- CD8dim %CD8dim	90001668	Simple mode	14	0.120412	0.113141	0.306578	1.12796		0.903622	1.408
Luminal B		Relative count	Treg	Treg_Trait581	CD28+ CD45RA- CD8dim %CD8dim	90001668	Weighted mode	14	0.0360882	0.0784919	0.653277	1.03675		0.888913	1.20917
Luminal B		Absolute count	Treg	Treg_Trait582	CD28+ CD45RA- CD8dim AC	90001669	MR Egger	14	-0.155067	0.117823	0.212726	0.856358		0.679771	1.07882
Luminal B		Absolute count	Treg	Treg_Trait582	CD28+ CD45RA- CD8dim AC	90001669	Weighted median	14	-0.0613045	0.0512037	0.231202	0.940537		0.850727	1.03983
Luminal B		Absolute count	Treg	Treg_Trait582	CD28+ CD45RA- CD8dim AC	90001669	Inverse variance weighted	14	-0.0442436	0.0407215	0.277261	0.956721		0.883329	1.03621	0.99146
Luminal B		Absolute count	Treg	Treg_Trait582	CD28+ CD45RA- CD8dim AC	90001669	Simple mode	14	-0.062184	0.0840358	0.472471	0.93971		0.797005	1.10797
Luminal B		Absolute count	Treg	Treg_Trait582	CD28+ CD45RA- CD8dim AC	90001669	Weighted mode	14	-0.062184	0.0697443	0.388812	0.93971		0.819646	1.07736
Luminal B		Relative count	Treg	Treg_Trait585	CD39+ CD8br %T cell	90001670	MR Egger	14	-0.0243763	0.135266	0.859996	0.975918		0.748639	1.2722
Luminal B		Relative count	Treg	Treg_Trait585	CD39+ CD8br %T cell	90001670	Weighted median	14	0.0128788	0.0636891	0.83975	1.01296		0.894087	1.14764
Luminal B		Relative count	Treg	Treg_Trait585	CD39+ CD8br %T cell	90001670	Inverse variance weighted	14	0.0351323	0.0456487	0.441524	1.03576		0.947111	1.1327	0.99146
Luminal B		Relative count	Treg	Treg_Trait585	CD39+ CD8br %T cell	90001670	Simple mode	14	-0.000134445	0.0948174	0.99889	0.999866		0.830293	1.20407
Luminal B		Relative count	Treg	Treg_Trait585	CD39+ CD8br %T cell	90001670	Weighted mode	14	-0.000134445	0.0745848	0.998589	0.999866		0.863881	1.15726
Luminal B		Relative count	Treg	Treg_Trait586	CD39+ CD8br %CD8br	90001671	MR Egger	14	0.0705596	0.1486	0.643433	1.07311		0.801961	1.43593
Luminal B		Relative count	Treg	Treg_Trait586	CD39+ CD8br %CD8br	90001671	Weighted median	14	0.0434308	0.0655563	0.507653	1.04439		0.918458	1.18758
Luminal B		Relative count	Treg	Treg_Trait586	CD39+ CD8br %CD8br	90001671	Inverse variance weighted	14	0.0645146	0.0493911	0.191485	1.06664		0.968224	1.17506	0.99146
Luminal B		Relative count	Treg	Treg_Trait586	CD39+ CD8br %CD8br	90001671	Simple mode	14	0.0013523	0.0939011	0.988728	1.00135		0.833023	1.2037
Luminal B		Relative count	Treg	Treg_Trait586	CD39+ CD8br %CD8br	90001671	Weighted mode	14	0.0215708	0.0750128	0.778215	1.02181		0.882096	1.18364
Luminal B		Absolute count	Treg	Treg_Trait587	CD39+ CD8br AC	90001672	MR Egger	14	-0.0192053	0.134366	0.888715	0.980978		0.75385	1.27654
Luminal B		Absolute count	Treg	Treg_Trait587	CD39+ CD8br AC	90001672	Weighted median	14	0.0318714	0.0650578	0.624209	1.03238		0.908789	1.17279
Luminal B		Absolute count	Treg	Treg_Trait587	CD39+ CD8br AC	90001672	Inverse variance weighted	14	0.036725	0.0464584	0.429241	1.03741		0.947116	1.13631	0.99146
Luminal B		Absolute count	Treg	Treg_Trait587	CD39+ CD8br AC	90001672	Simple mode	14	0.0515603	0.102848	0.624523	1.05291		0.86069	1.28807
Luminal B		Absolute count	Treg	Treg_Trait587	CD39+ CD8br AC	90001672	Weighted mode	14	0.0144687	0.0783693	0.856374	1.01457		0.87011	1.18302
Luminal B		Relative count	Treg	Treg_Trait588	CD28- CD127- CD25++ CD8br %T cell	90001673	MR Egger	14	0.0710426	0.133452	0.604205	1.07363		0.826526	1.3946
Luminal B		Relative count	Treg	Treg_Trait588	CD28- CD127- CD25++ CD8br %T cell	90001673	Weighted median	14	0.0325339	0.0628451	0.604679	1.03307		0.913344	1.16849
Luminal B		Relative count	Treg	Treg_Trait588	CD28- CD127- CD25++ CD8br %T cell	90001673	Inverse variance weighted	14	0.0745547	0.0454611	0.101012	1.0774		0.985556	1.17781	0.99146
Luminal B		Relative count	Treg	Treg_Trait588	CD28- CD127- CD25++ CD8br %T cell	90001673	Simple mode	14	0.0408869	0.101714	0.69423	1.04173		0.853446	1.27156
Luminal B		Relative count	Treg	Treg_Trait588	CD28- CD127- CD25++ CD8br %T cell	90001673	Weighted mode	14	0.0155338	0.0681267	0.823183	1.01566		0.888701	1.16075
Luminal B		Relative count	Treg	Treg_Trait589	CD28- CD127- CD25++ CD8br %CD8br	90001674	MR Egger	14	0.120969	0.133374	0.382263	1.12859		0.868972	1.46577
Luminal B		Relative count	Treg	Treg_Trait589	CD28- CD127- CD25++ CD8br %CD8br	90001674	Weighted median	14	0.0636674	0.0622366	0.306313	1.06574		0.943351	1.204
Luminal B		Relative count	Treg	Treg_Trait589	CD28- CD127- CD25++ CD8br %CD8br	90001674	Inverse variance weighted	14	0.0803918	0.0459502	0.0801974	1.08371		0.990376	1.18584	0.99146
Luminal B		Relative count	Treg	Treg_Trait589	CD28- CD127- CD25++ CD8br %CD8br	90001674	Simple mode	14	0.104661	0.0990373	0.309853	1.11033		0.914432	1.34821
Luminal B		Relative count	Treg	Treg_Trait589	CD28- CD127- CD25++ CD8br %CD8br	90001674	Weighted mode	14	0.0514632	0.0693884	0.471476	1.05281		0.918937	1.20619
Luminal B		Absolute count	Treg	Treg_Trait590	CD28- CD127- CD25++ CD8br AC	90001675	MR Egger	14	0.036557	0.147466	0.808401	1.03723		0.776875	1.38485
Luminal B		Absolute count	Treg	Treg_Trait590	CD28- CD127- CD25++ CD8br AC	90001675	Weighted median	14	0.0265752	0.0596295	0.655835	1.02693		0.913658	1.15425
Luminal B		Absolute count	Treg	Treg_Trait590	CD28- CD127- CD25++ CD8br AC	90001675	Inverse variance weighted	14	0.0594357	0.0488366	0.223592	1.06124		0.964366	1.16784	0.99146
Luminal B		Absolute count	Treg	Treg_Trait590	CD28- CD127- CD25++ CD8br AC	90001675	Simple mode	14	0.0302022	0.102021	0.771877	1.03066		0.843868	1.25881
Luminal B		Absolute count	Treg	Treg_Trait590	CD28- CD127- CD25++ CD8br AC	90001675	Weighted mode	14	-0.00487191	0.0764065	0.950129	0.99514		0.856733	1.15591
Luminal B		Relative count	Treg	Treg_Trait591	CD28- CD25++ CD8br %T cell	90001676	MR Egger	4	0.0843077	0.614808	0.903488	1.08796		0.326046	3.63036
Luminal B		Relative count	Treg	Treg_Trait591	CD28- CD25++ CD8br %T cell	90001676	Weighted median	4	0.135799	0.130591	0.298397	1.14545		0.886778	1.47958
Luminal B		Relative count	Treg	Treg_Trait591	CD28- CD25++ CD8br %T cell	90001676	Inverse variance weighted	4	0.0380202	0.141766	0.788553	1.03875		0.786753	1.37147	0.99146
Luminal B		Relative count	Treg	Treg_Trait591	CD28- CD25++ CD8br %T cell	90001676	Simple mode	4	0.17206	0.187461	0.426387	1.18775		0.822536	1.71512
Luminal B		Relative count	Treg	Treg_Trait591	CD28- CD25++ CD8br %T cell	90001676	Weighted mode	4	0.18351	0.14354	0.291024	1.20143		0.906805	1.59177
Luminal B		Relative count	Treg	Treg_Trait592	CD28- CD25++ CD8br %CD8br	90001677	MR Egger	14	0.107864	0.124889	0.404696	1.1139		0.872041	1.42283
Luminal B		Relative count	Treg	Treg_Trait592	CD28- CD25++ CD8br %CD8br	90001677	Weighted median	14	0.0435428	0.0568204	0.443484	1.0445		0.934424	1.16755
Luminal B		Relative count	Treg	Treg_Trait592	CD28- CD25++ CD8br %CD8br	90001677	Inverse variance weighted	14	0.0602178	0.0430275	0.161658	1.06207		0.976172	1.15552	0.99146
Luminal B		Relative count	Treg	Treg_Trait592	CD28- CD25++ CD8br %CD8br	90001677	Simple mode	14	0.0617162	0.0887661	0.499127	1.06366		0.893807	1.26579
Luminal B		Relative count	Treg	Treg_Trait592	CD28- CD25++ CD8br %CD8br	90001677	Weighted mode	14	0.0400777	0.06802	0.565823	1.04089		0.910974	1.18934
Luminal B		Absolute count	Treg	Treg_Trait593	CD28- CD25++ CD8br AC	90001678	MR Egger	14	0.0334129	0.13458	0.808119	1.03398		0.794245	1.34607
Luminal B		Absolute count	Treg	Treg_Trait593	CD28- CD25++ CD8br AC	90001678	Weighted median	14	0.00855292	0.0578163	0.882396	1.00859		0.900534	1.12961
Luminal B		Absolute count	Treg	Treg_Trait593	CD28- CD25++ CD8br AC	90001678	Inverse variance weighted	14	0.0358844	0.0445326	0.420358	1.03654		0.949899	1.13107	0.99146
Luminal B		Absolute count	Treg	Treg_Trait593	CD28- CD25++ CD8br AC	90001678	Simple mode	14	0.0185982	0.0935359	0.845468	1.01877		0.848121	1.22376
Luminal B		Absolute count	Treg	Treg_Trait593	CD28- CD25++ CD8br AC	90001678	Weighted mode	14	-0.00212976	0.0658058	0.974673	0.997873		0.877122	1.13525
Luminal B		Relative count	Treg	Treg_Trait594	CD25++ CD8br %T cell	90001679	MR Egger	14	-0.212646	0.188958	0.282442	0.808442		0.558219	1.17083
Luminal B		Relative count	Treg	Treg_Trait594	CD25++ CD8br %T cell	90001679	Weighted median	14	0.0709821	0.0703791	0.313182	1.07356		0.935232	1.23235
Luminal B		Relative count	Treg	Treg_Trait594	CD25++ CD8br %T cell	90001679	Inverse variance weighted	14	0.0312095	0.0673324	0.642996	1.0317		0.904148	1.17725	0.99146
Luminal B		Relative count	Treg	Treg_Trait594	CD25++ CD8br %T cell	90001679	Simple mode	14	0.143661	0.125333	0.272359	1.15449		0.903037	1.47597
Luminal B		Relative count	Treg	Treg_Trait594	CD25++ CD8br %T cell	90001679	Weighted mode	14	0.0388692	0.0920002	0.679571	1.03963		0.868098	1.24507
Luminal B		Relative count	Treg	Treg_Trait595	CD25++ CD8br %CD8br	90001680	MR Egger	14	-0.122048	0.180051	0.510723	0.885106		0.621918	1.25967
Luminal B		Relative count	Treg	Treg_Trait595	CD25++ CD8br %CD8br	90001680	Weighted median	14	0.0243769	0.0660356	0.712017	1.02468		0.900277	1.16627
Luminal B		Relative count	Treg	Treg_Trait595	CD25++ CD8br %CD8br	90001680	Inverse variance weighted	14	0.0509868	0.0621697	0.412146	1.05231		0.931587	1.18868	0.99146
Luminal B		Relative count	Treg	Treg_Trait595	CD25++ CD8br %CD8br	90001680	Simple mode	14	0.0134765	0.108593	0.903134	1.01357		0.81925	1.25397
Luminal B		Relative count	Treg	Treg_Trait595	CD25++ CD8br %CD8br	90001680	Weighted mode	14	0.0331217	0.0810462	0.689429	1.03368		0.881854	1.21164
Luminal B		Absolute count	Treg	Treg_Trait596	CD25++ CD8br AC	90001681	MR Egger	14	-0.187884	0.180722	0.319008	0.828711		0.581526	1.18097
Luminal B		Absolute count	Treg	Treg_Trait596	CD25++ CD8br AC	90001681	Weighted median	14	0.0360613	0.0672633	0.591874	1.03672		0.908669	1.18282
Luminal B		Absolute count	Treg	Treg_Trait596	CD25++ CD8br AC	90001681	Inverse variance weighted	14	0.0191064	0.0634142	0.763189	1.01929		0.900158	1.15419	0.99146
Luminal B		Absolute count	Treg	Treg_Trait596	CD25++ CD8br AC	90001681	Simple mode	14	0.132579	0.120815	0.29239	1.14177		0.901028	1.44683
Luminal B		Absolute count	Treg	Treg_Trait596	CD25++ CD8br AC	90001681	Weighted mode	14	0.0248837	0.0823615	0.767334	1.0252		0.872367	1.2048
Luminal B		Relative count	Treg	Treg_Trait597	CD127- CD8br %T cell	90001682	MR Egger	14	-0.1737	0.129964	0.20617	0.840549		0.651531	1.0844
Luminal B		Relative count	Treg	Treg_Trait597	CD127- CD8br %T cell	90001682	Weighted median	14	-0.0312228	0.0597171	0.601082	0.96926		0.8622	1.08961
Luminal B		Relative count	Treg	Treg_Trait597	CD127- CD8br %T cell	90001682	Inverse variance weighted	14	-0.0248589	0.0449124	0.579922	0.975447		0.893251	1.06521	0.99146
Luminal B		Relative count	Treg	Treg_Trait597	CD127- CD8br %T cell	90001682	Simple mode	14	-0.0970603	0.0930167	0.315746	0.907501		0.756258	1.08899
Luminal B		Relative count	Treg	Treg_Trait597	CD127- CD8br %T cell	90001682	Weighted mode	14	-0.0510407	0.081188	0.540452	0.95024		0.810447	1.11415
Luminal B		Relative count	Treg	Treg_Trait598	CD127- CD8br %CD8br	90001683	MR Egger	14	-0.108269	0.124129	0.4002	0.897386		0.703588	1.14456
Luminal B		Relative count	Treg	Treg_Trait598	CD127- CD8br %CD8br	90001683	Weighted median	14	0.0150691	0.0567413	0.790566	1.01518		0.908333	1.1346
Luminal B		Relative count	Treg	Treg_Trait598	CD127- CD8br %CD8br	90001683	Inverse variance weighted	14	0.0133428	0.0428953	0.755759	1.01343		0.931712	1.10232	0.99146
Luminal B		Relative count	Treg	Treg_Trait598	CD127- CD8br %CD8br	90001683	Simple mode	14	-0.0213959	0.0843601	0.803751	0.978831		0.829658	1.15483
Luminal B		Relative count	Treg	Treg_Trait598	CD127- CD8br %CD8br	90001683	Weighted mode	14	-0.00106462	0.0696499	0.988037	0.998936		0.871466	1.14505
Luminal B		Absolute count	Treg	Treg_Trait599	CD127- CD8br AC	90001684	MR Egger	14	-0.172258	0.134684	0.225083	0.841762		0.646463	1.09606
Luminal B		Absolute count	Treg	Treg_Trait599	CD127- CD8br AC	90001684	Weighted median	14	-0.063997	0.0628591	0.308629	0.938008		0.829277	1.06099
Luminal B		Absolute count	Treg	Treg_Trait599	CD127- CD8br AC	90001684	Inverse variance weighted	14	-0.0398419	0.0465371	0.391925	0.960941		0.87717	1.05271	0.99146
Luminal B		Absolute count	Treg	Treg_Trait599	CD127- CD8br AC	90001684	Simple mode	14	-0.109631	0.0885596	0.237634	0.896165		0.753364	1.06604
Luminal B		Absolute count	Treg	Treg_Trait599	CD127- CD8br AC	90001684	Weighted mode	14	-0.0818605	0.0758458	0.300072	0.9214		0.794122	1.06908
Luminal B		Relative count	Treg	Treg_Trait600	CD28- CD8br %T cell	90001685	MR Egger	14	-0.211163	0.127566	0.123755	0.809642		0.630531	1.03963
Luminal B		Relative count	Treg	Treg_Trait600	CD28- CD8br %T cell	90001685	Weighted median	14	-0.0703422	0.0599738	0.240843	0.932075		0.828705	1.04834
Luminal B		Relative count	Treg	Treg_Trait600	CD28- CD8br %T cell	90001685	Inverse variance weighted	14	-0.0246281	0.0443516	0.578696	0.975673		0.89444	1.06428	0.99146
Luminal B		Relative count	Treg	Treg_Trait600	CD28- CD8br %T cell	90001685	Simple mode	14	-0.0874389	0.0899166	0.348577	0.916275		0.768223	1.09286
Luminal B		Relative count	Treg	Treg_Trait600	CD28- CD8br %T cell	90001685	Weighted mode	14	-0.0874389	0.0709688	0.239742	0.916275		0.797289	1.05302
Luminal B		Relative count	Treg	Treg_Trait601	CD28- CD8br %CD8br	90001686	MR Egger	14	-0.165068	0.117763	0.186338	0.847836		0.673085	1.06796
Luminal B		Relative count	Treg	Treg_Trait601	CD28- CD8br %CD8br	90001686	Weighted median	14	-0.0341165	0.0562388	0.544092	0.966459		0.86559	1.07908
Luminal B		Relative count	Treg	Treg_Trait601	CD28- CD8br %CD8br	90001686	Inverse variance weighted	14	0.00171435	0.040702	0.966403	1.00172		0.924907	1.0849	0.997665
Luminal B		Relative count	Treg	Treg_Trait601	CD28- CD8br %CD8br	90001686	Simple mode	14	-0.0560082	0.0832968	0.513107	0.945531		0.803105	1.11322
Luminal B		Relative count	Treg	Treg_Trait601	CD28- CD8br %CD8br	90001686	Weighted mode	14	-0.0514856	0.0633709	0.431161	0.949817		0.838876	1.07543
Luminal B		Absolute count	Treg	Treg_Trait602	CD28- CD8br AC	90001687	MR Egger	14	-0.218866	0.13127	0.121319	0.803429		0.621167	1.03917
Luminal B		Absolute count	Treg	Treg_Trait602	CD28- CD8br AC	90001687	Weighted median	14	-0.0851395	0.0617083	0.167676	0.918384		0.813762	1.03646
Luminal B		Absolute count	Treg	Treg_Trait602	CD28- CD8br AC	90001687	Inverse variance weighted	14	-0.0380291	0.0453547	0.401759	0.962685		0.8808	1.05218	0.99146
Luminal B		Absolute count	Treg	Treg_Trait602	CD28- CD8br AC	90001687	Simple mode	14	-0.0719469	0.0915934	0.44624	0.93058		0.777657	1.11358
Luminal B		Absolute count	Treg	Treg_Trait602	CD28- CD8br AC	90001687	Weighted mode	14	-0.0909927	0.070482	0.219188	0.913024		0.795219	1.04828
Luminal B		Relative count	Treg	Treg_Trait603	CD28+ CD45RA+ CD8br %T cell	90001688	MR Egger	14	0.169476	0.09109	0.0874825	1.18468		0.99098	1.41625
Luminal B		Relative count	Treg	Treg_Trait603	CD28+ CD45RA+ CD8br %T cell	90001688	Weighted median	14	-0.00729596	0.0420619	0.862292	0.992731		0.914171	1.07804
Luminal B		Relative count	Treg	Treg_Trait603	CD28+ CD45RA+ CD8br %T cell	90001688	Inverse variance weighted	14	-0.0458437	0.0314959	0.145518	0.955191		0.898009	1.01602	0.99146
Luminal B		Relative count	Treg	Treg_Trait603	CD28+ CD45RA+ CD8br %T cell	90001688	Simple mode	14	-0.0289431	0.0655871	0.666252	0.971472		0.854282	1.10474
Luminal B		Relative count	Treg	Treg_Trait603	CD28+ CD45RA+ CD8br %T cell	90001688	Weighted mode	14	-0.00385533	0.0495374	0.939151	0.996152		0.903979	1.09772
Luminal B		Relative count	Treg	Treg_Trait604	CD28+ CD45RA+ CD8br %CD8br	90001689	MR Egger	14	0.228735	0.0985027	0.0386189	1.25701		1.03631	1.5247
Luminal B		Relative count	Treg	Treg_Trait604	CD28+ CD45RA+ CD8br %CD8br	90001689	Weighted median	14	0.0187529	0.0456781	0.681406	1.01893		0.93167	1.11436
Luminal B		Relative count	Treg	Treg_Trait604	CD28+ CD45RA+ CD8br %CD8br	90001689	Inverse variance weighted	14	-0.02166	0.0349183	0.535057	0.978573		0.91384	1.04789	0.99146
Luminal B		Relative count	Treg	Treg_Trait604	CD28+ CD45RA+ CD8br %CD8br	90001689	Simple mode	14	0.0311921	0.0709885	0.667589	1.03168		0.897677	1.1857
Luminal B		Relative count	Treg	Treg_Trait604	CD28+ CD45RA+ CD8br %CD8br	90001689	Weighted mode	14	0.0311921	0.0493609	0.538394	1.03168		0.936547	1.13648
Luminal B		Absolute count	Treg	Treg_Trait605	CD28+ CD45RA+ CD8br AC	90001690	MR Egger	14	0.116735	0.0915944	0.226621	1.12382		0.939141	1.34482
Luminal B		Absolute count	Treg	Treg_Trait605	CD28+ CD45RA+ CD8br AC	90001690	Weighted median	14	-0.0249739	0.0415911	0.548197	0.975335		0.898982	1.05817
Luminal B		Absolute count	Treg	Treg_Trait605	CD28+ CD45RA+ CD8br AC	90001690	Inverse variance weighted	14	-0.050371	0.0316522	0.111521	0.950877		0.893678	1.01174	0.99146
Luminal B		Absolute count	Treg	Treg_Trait605	CD28+ CD45RA+ CD8br AC	90001690	Simple mode	14	-0.0269696	0.0625969	0.673639	0.973391		0.861001	1.10045
Luminal B		Absolute count	Treg	Treg_Trait605	CD28+ CD45RA+ CD8br AC	90001690	Weighted mode	14	-0.0215858	0.0452735	0.641429	0.978645		0.895546	1.06946
Luminal B		Relative count	Treg	Treg_Trait606	CD28+ CD45RA- CD8br %T cell	90001691	MR Egger	14	-0.298874	0.133664	0.0451196	0.741653		0.570721	0.963779
Luminal B		Relative count	Treg	Treg_Trait606	CD28+ CD45RA- CD8br %T cell	90001691	Weighted median	14	-0.046018	0.0605715	0.447416	0.955025		0.848116	1.07541
Luminal B		Relative count	Treg	Treg_Trait606	CD28+ CD45RA- CD8br %T cell	90001691	Inverse variance weighted	14	-0.0248974	0.0525036	0.635354	0.97541		0.880025	1.08113	0.99146
Luminal B		Relative count	Treg	Treg_Trait606	CD28+ CD45RA- CD8br %T cell	90001691	Simple mode	14	-0.013818	0.0875208	0.876976	0.986277		0.830806	1.17084
Luminal B		Relative count	Treg	Treg_Trait606	CD28+ CD45RA- CD8br %T cell	90001691	Weighted mode	14	-0.0248041	0.0746937	0.745124	0.975501		0.84265	1.1293
Luminal B		Relative count	Treg	Treg_Trait607	CD28+ CD45RA- CD8br %CD8br	90001692	MR Egger	14	-0.15287	0.153528	0.339046	0.858242		0.635219	1.15957
Luminal B		Relative count	Treg	Treg_Trait607	CD28+ CD45RA- CD8br %CD8br	90001692	Weighted median	14	0.00114539	0.0637773	0.985671	1.00115		0.883505	1.13445
Luminal B		Relative count	Treg	Treg_Trait607	CD28+ CD45RA- CD8br %CD8br	90001692	Inverse variance weighted	14	0.0238393	0.0540994	0.659461	1.02413		0.921092	1.13869	0.99146
Luminal B		Relative count	Treg	Treg_Trait607	CD28+ CD45RA- CD8br %CD8br	90001692	Simple mode	14	0.00632408	0.104048	0.952459	1.00634		0.82069	1.234
Luminal B		Relative count	Treg	Treg_Trait607	CD28+ CD45RA- CD8br %CD8br	90001692	Weighted mode	14	0.0123072	0.0780935	0.877196	1.01238		0.868701	1.17983
Luminal B		Absolute count	Treg	Treg_Trait608	CD28+ CD45RA- CD8br AC	90001693	MR Egger	14	-0.25017	0.132841	0.0841281	0.778669		0.600172	1.01025
Luminal B		Absolute count	Treg	Treg_Trait608	CD28+ CD45RA- CD8br AC	90001693	Weighted median	14	-0.0495611	0.0638844	0.437871	0.951647		0.839646	1.07859
Luminal B		Absolute count	Treg	Treg_Trait608	CD28+ CD45RA- CD8br AC	90001693	Inverse variance weighted	14	-0.04092	0.0466323	0.380214	0.959906		0.876061	1.05178	0.99146
Luminal B		Absolute count	Treg	Treg_Trait608	CD28+ CD45RA- CD8br AC	90001693	Simple mode	14	0.00528589	0.108691	0.961951	1.0053		0.812412	1.24398
Luminal B		Absolute count	Treg	Treg_Trait608	CD28+ CD45RA- CD8br AC	90001693	Weighted mode	14	-0.0336345	0.0786065	0.675739	0.966925		0.828861	1.12799
Luminal B		Relative count	Treg	Treg_Trait611	CD28- DN (CD4-CD8-) %T cell	90001694	MR Egger	14	0.0390089	0.175768	0.828098	1.03978		0.736757	1.46743
Luminal B		Relative count	Treg	Treg_Trait611	CD28- DN (CD4-CD8-) %T cell	90001694	Weighted median	14	0.0368777	0.0653191	0.572361	1.03757		0.912883	1.17928
Luminal B		Relative count	Treg	Treg_Trait611	CD28- DN (CD4-CD8-) %T cell	90001694	Inverse variance weighted	14	0.0027652	0.0584991	0.962299	1.00277		0.89414	1.1246	0.997665
Luminal B		Relative count	Treg	Treg_Trait611	CD28- DN (CD4-CD8-) %T cell	90001694	Simple mode	14	0.0995539	0.102644	0.3498	1.10468		0.903365	1.35085
Luminal B		Relative count	Treg	Treg_Trait611	CD28- DN (CD4-CD8-) %T cell	90001694	Weighted mode	14	0.0766614	0.0794813	0.352385	1.07968		0.923927	1.26168
Luminal B		Absolute count	Treg	Treg_Trait700	CD45RA- CD28- CD8br AC	90001695	MR Egger	14	-16.3531	13.8327	0.26002	7.90598e-08		1.32848e-19	47049.5
Luminal B		Absolute count	Treg	Treg_Trait700	CD45RA- CD28- CD8br AC	90001695	Weighted median	14	3.78711	6.5239	0.561579	44.1287		0.000123442	1.57754e+07
Luminal B		Absolute count	Treg	Treg_Trait700	CD45RA- CD28- CD8br AC	90001695	Inverse variance weighted	14	2.52429	4.9763	0.61197	12.482		0.000725064	214879	0.99146
Luminal B		Absolute count	Treg	Treg_Trait700	CD45RA- CD28- CD8br AC	90001695	Simple mode	14	4.59178	10.2154	0.660476	98.6698		1.98929e-07	4.89408e+10
Luminal B		Absolute count	Treg	Treg_Trait700	CD45RA- CD28- CD8br AC	90001695	Weighted mode	14	2.70834	8.06342	0.742321	15.0043		2.05351e-06	1.09632e+08
Luminal B		Relative count	Treg	Treg_Trait701	CD45RA- CD28- CD8br %CD8br	90001696	MR Egger	14	-1.14261	1.57439	0.481908	0.318985		0.0145754	6.98102
Luminal B		Relative count	Treg	Treg_Trait701	CD45RA- CD28- CD8br %CD8br	90001696	Weighted median	14	0.142779	0.700908	0.838584	1.15347		0.292	4.55652
Luminal B		Relative count	Treg	Treg_Trait701	CD45RA- CD28- CD8br %CD8br	90001696	Inverse variance weighted	14	0.315678	0.543897	0.561645	1.37119		0.472196	3.98173	0.99146
Luminal B		Relative count	Treg	Treg_Trait701	CD45RA- CD28- CD8br %CD8br	90001696	Simple mode	14	-0.470809	1.10098	0.675922	0.624497		0.0721696	5.40388
Luminal B		Relative count	Treg	Treg_Trait701	CD45RA- CD28- CD8br %CD8br	90001696	Weighted mode	14	-0.106602	0.91464	0.908997	0.898883		0.149674	5.39834
Luminal B		Relative count	Treg	Treg_Trait702	CD45RA- CD28- CD8br %T cell	90001697	MR Egger	14	-0.698442	0.643237	0.298888	0.49736		0.140973	1.75471
Luminal B		Relative count	Treg	Treg_Trait702	CD45RA- CD28- CD8br %T cell	90001697	Weighted median	14	0.0950779	0.300964	0.75207	1.09974		0.609685	1.98371
Luminal B		Relative count	Treg	Treg_Trait702	CD45RA- CD28- CD8br %T cell	90001697	Inverse variance weighted	14	0.110935	0.222211	0.617614	1.11732		0.722818	1.72714	0.99146
Luminal B		Relative count	Treg	Treg_Trait702	CD45RA- CD28- CD8br %T cell	90001697	Simple mode	14	-0.0882646	0.414458	0.834658	0.915519		0.406325	2.06282
Luminal B		Relative count	Treg	Treg_Trait702	CD45RA- CD28- CD8br %T cell	90001697	Weighted mode	14	0.0873872	0.36162	0.812818	1.09132		0.537198	2.21702
Luminal B		Absolute count	Treg	Treg_Trait706	CD45RA+ CD28- CD8br AC	90001698	MR Egger	14	-5.93768	22.1198	0.792925	0.00263813		3.913e-22	1.77862e+16
Luminal B		Absolute count	Treg	Treg_Trait706	CD45RA+ CD28- CD8br AC	90001698	Weighted median	14	-10.3547	9.11846	0.256136	3.18441e-05		5.51115e-13	1839.99
Luminal B		Absolute count	Treg	Treg_Trait706	CD45RA+ CD28- CD8br AC	90001698	Inverse variance weighted	14	-0.295836	7.36314	0.967951	0.743909		4.01686e-07	1.3777e+06	0.997665
Luminal B		Absolute count	Treg	Treg_Trait706	CD45RA+ CD28- CD8br AC	90001698	Simple mode	14	2.00952	15.3545	0.897878	7.45974		6.34893e-13	8.76489e+13
Luminal B		Absolute count	Treg	Treg_Trait706	CD45RA+ CD28- CD8br AC	90001698	Weighted mode	14	-11.7746	11.601	0.328643	7.69784e-06		1.02658e-15	57722.6
Luminal B		Relative count	Treg	Treg_Trait707	CD45RA+ CD28- CD8br %CD8br	90001699	MR Egger	14	-1.56007	1.81804	0.40765	0.210122		0.00595554	7.4135
Luminal B		Relative count	Treg	Treg_Trait707	CD45RA+ CD28- CD8br %CD8br	90001699	Weighted median	14	-0.623929	0.835748	0.455334	0.535835		0.104142	2.75698
Luminal B		Relative count	Treg	Treg_Trait707	CD45RA+ CD28- CD8br %CD8br	90001699	Inverse variance weighted	14	-0.118852	0.627739	0.849831	0.887939		0.259442	3.03896	0.997665
Luminal B		Relative count	Treg	Treg_Trait707	CD45RA+ CD28- CD8br %CD8br	90001699	Simple mode	14	-0.804259	1.3877	0.572118	0.447419		0.0294765	6.79129
Luminal B		Relative count	Treg	Treg_Trait707	CD45RA+ CD28- CD8br %CD8br	90001699	Weighted mode	14	-0.899059	0.996917	0.383547	0.406952		0.0576702	2.87168
Luminal B		Relative count	Treg	Treg_Trait708	CD45RA+ CD28- CD8br %T cell	90001700	MR Egger	14	-0.532551	0.782297	0.508951	0.587106		0.12671	2.72033
Luminal B		Relative count	Treg	Treg_Trait708	CD45RA+ CD28- CD8br %T cell	90001700	Weighted median	14	-0.344359	0.366134	0.346947	0.708674		0.34577	1.45247
Luminal B		Relative count	Treg	Treg_Trait708	CD45RA+ CD28- CD8br %T cell	90001700	Inverse variance weighted	14	0.0223103	0.270177	0.934188	1.02256		0.602157	1.73648	0.997665
Luminal B		Relative count	Treg	Treg_Trait708	CD45RA+ CD28- CD8br %T cell	90001700	Simple mode	14	-0.338751	0.651042	0.611587	0.71266		0.198932	2.55306
Luminal B		Relative count	Treg	Treg_Trait708	CD45RA+ CD28- CD8br %T cell	90001700	Weighted mode	14	-0.468604	0.429825	0.295412	0.625876		0.269534	1.45332
Luminal B		MFI	B cell	Bcells.trait111	BAFF-R on CD20- CD38-	90001701	MR Egger	14	0.0211199	0.140917	0.883353	1.02134		0.774857	1.34624
Luminal B		MFI	B cell	Bcells.trait111	BAFF-R on CD20- CD38-	90001701	Weighted median	14	0.0458983	0.0581553	0.429974	1.04697		0.93418	1.17337
Luminal B		MFI	B cell	Bcells.trait111	BAFF-R on CD20- CD38-	90001701	Inverse variance weighted	14	0.0443856	0.0467721	0.342632	1.04539		0.953813	1.14575	0.99146
Luminal B		MFI	B cell	Bcells.trait111	BAFF-R on CD20- CD38-	90001701	Simple mode	14	0.111828	0.0933912	0.252523	1.11832		0.931258	1.34296
Luminal B		MFI	B cell	Bcells.trait111	BAFF-R on CD20- CD38-	90001701	Weighted mode	14	0.0645424	0.0711207	0.380655	1.06667		0.927879	1.22622
Luminal B		MFI	B cell	Bcells.trait112	BAFF-R on CD24+ CD27+	90001702	MR Egger	14	-0.230693	0.130638	0.102819	0.793983		0.614625	1.02568
Luminal B		MFI	B cell	Bcells.trait112	BAFF-R on CD24+ CD27+	90001702	Weighted median	14	-0.0450166	0.0592312	0.447246	0.955982		0.851199	1.07366
Luminal B		MFI	B cell	Bcells.trait112	BAFF-R on CD24+ CD27+	90001702	Inverse variance weighted	14	-0.015258	0.0452451	0.735943	0.984858		0.901281	1.07619	0.99146
Luminal B		MFI	B cell	Bcells.trait112	BAFF-R on CD24+ CD27+	90001702	Simple mode	14	-0.0310977	0.082555	0.712481	0.969381		0.82456	1.13964
Luminal B		MFI	B cell	Bcells.trait112	BAFF-R on CD24+ CD27+	90001702	Weighted mode	14	-0.0480323	0.0710259	0.510726	0.953103		0.829242	1.09546
Luminal B		MFI	B cell	Bcells.trait137	BAFF-R on IgD+ CD24+	90001703	MR Egger	14	-0.21053	0.130626	0.133	0.810155		0.627159	1.04655
Luminal B		MFI	B cell	Bcells.trait137	BAFF-R on IgD+ CD24+	90001703	Weighted median	14	-0.0556595	0.0586286	0.342439	0.945861		0.843183	1.06104
Luminal B		MFI	B cell	Bcells.trait137	BAFF-R on IgD+ CD24+	90001703	Inverse variance weighted	14	-0.0164552	0.0452376	0.716044	0.983679		0.900216	1.07488	0.99146
Luminal B		MFI	B cell	Bcells.trait137	BAFF-R on IgD+ CD24+	90001703	Simple mode	14	-0.0406084	0.0858934	0.644211	0.960205		0.811428	1.13626
Luminal B		MFI	B cell	Bcells.trait137	BAFF-R on IgD+ CD24+	90001703	Weighted mode	14	-0.0505966	0.0667035	0.461666	0.950662		0.834155	1.08344
Luminal B		MFI	B cell	Bcells.trait138	BAFF-R on IgD+ CD24-	90001704	MR Egger	14	-0.280222	0.130447	0.0528164	0.755616		0.585143	0.975754
Luminal B		MFI	B cell	Bcells.trait138	BAFF-R on IgD+ CD24-	90001704	Weighted median	14	-0.0939206	0.0613884	0.126032	0.910355		0.807153	1.02675
Luminal B		MFI	B cell	Bcells.trait138	BAFF-R on IgD+ CD24-	90001704	Inverse variance weighted	14	-0.0345468	0.0451752	0.444432	0.966043		0.884184	1.05548	0.99146
Luminal B		MFI	B cell	Bcells.trait138	BAFF-R on IgD+ CD24-	90001704	Simple mode	14	-0.101393	0.0900355	0.280463	0.903578		0.757401	1.07797
Luminal B		MFI	B cell	Bcells.trait138	BAFF-R on IgD+ CD24-	90001704	Weighted mode	14	-0.103591	0.0721028	0.174428	0.901594		0.782773	1.03845
Luminal B		MFI	B cell	Bcells.trait139	BAFF-R on IgD+ CD38-	90001705	MR Egger	14	-0.207547	0.130289	0.13715	0.812575		0.629447	1.04898
Luminal B		MFI	B cell	Bcells.trait139	BAFF-R on IgD+ CD38-	90001705	Weighted median	14	-0.0655467	0.0581903	0.259988	0.936555		0.835605	1.0497
Luminal B		MFI	B cell	Bcells.trait139	BAFF-R on IgD+ CD38-	90001705	Inverse variance weighted	14	-0.0316386	0.0451392	0.483358	0.968857		0.886822	1.05848	0.99146
Luminal B		MFI	B cell	Bcells.trait139	BAFF-R on IgD+ CD38-	90001705	Simple mode	14	-0.0532891	0.0906782	0.566821	0.948106		0.793725	1.13251
Luminal B		MFI	B cell	Bcells.trait139	BAFF-R on IgD+ CD38-	90001705	Weighted mode	14	-0.0716576	0.0755547	0.360213	0.93085		0.802724	1.07943
Luminal B		MFI	B cell	Bcells.trait140	BAFF-R on IgD+ CD38- naive	90001706	MR Egger	14	-0.445197	0.177629	0.0275931	0.640698		0.452327	0.907516
Luminal B		MFI	B cell	Bcells.trait140	BAFF-R on IgD+ CD38- naive	90001706	Weighted median	14	-0.262955	0.0851438	0.00201261	0.768776		0.650615	0.908397
Luminal B		MFI	B cell	Bcells.trait140	BAFF-R on IgD+ CD38- naive	90001706	Inverse variance weighted	14	-0.133414	0.0639265	0.036889	0.875103		0.772047	0.991915	0.99146
Luminal B		MFI	B cell	Bcells.trait140	BAFF-R on IgD+ CD38- naive	90001706	Simple mode	14	-0.260222	0.152912	0.112576	0.77088		0.571249	1.04028
Luminal B		MFI	B cell	Bcells.trait140	BAFF-R on IgD+ CD38- naive	90001706	Weighted mode	14	-0.271655	0.0938005	0.0125014	0.762117		0.634129	0.915939
Luminal B		MFI	B cell	Bcells.trait141	BAFF-R on IgD+ CD38- unsw mem	90001707	MR Egger	14	-0.394973	0.177861	0.0463817	0.673698		0.475409	0.954693
Luminal B		MFI	B cell	Bcells.trait141	BAFF-R on IgD+ CD38- unsw mem	90001707	Weighted median	14	-0.225175	0.0864335	0.00918266	0.798377		0.67396	0.945761
Luminal B		MFI	B cell	Bcells.trait141	BAFF-R on IgD+ CD38- unsw mem	90001707	Inverse variance weighted	14	-0.0952119	0.0656849	0.147191	0.90918		0.799352	1.0341	0.99146
Luminal B		MFI	B cell	Bcells.trait141	BAFF-R on IgD+ CD38- unsw mem	90001707	Simple mode	14	-0.253393	0.135752	0.0846739	0.776163		0.594838	1.01276
Luminal B		MFI	B cell	Bcells.trait141	BAFF-R on IgD+ CD38- unsw mem	90001707	Weighted mode	14	-0.241044	0.0903504	0.0193423	0.785807		0.658276	0.938045
Luminal B		MFI	B cell	Bcells.trait142	BAFF-R on IgD+ CD38br	90001708	MR Egger	14	-0.242979	0.130763	0.0878391	0.784288		0.606971	1.01341
Luminal B		MFI	B cell	Bcells.trait142	BAFF-R on IgD+ CD38br	90001708	Weighted median	14	-0.0269231	0.059488	0.650851	0.973436		0.866304	1.09382
Luminal B		MFI	B cell	Bcells.trait142	BAFF-R on IgD+ CD38br	90001708	Inverse variance weighted	14	-0.0263014	0.0452816	0.561348	0.974041		0.891319	1.06444	0.99146
Luminal B		MFI	B cell	Bcells.trait142	BAFF-R on IgD+ CD38br	90001708	Simple mode	14	0.134621	0.0971899	0.18932	1.1441		0.945661	1.38419
Luminal B		MFI	B cell	Bcells.trait142	BAFF-R on IgD+ CD38br	90001708	Weighted mode	14	-0.0548079	0.0748469	0.477001	0.946667		0.817497	1.09625
Luminal B		MFI	B cell	Bcells.trait143	BAFF-R on IgD+ CD38dim	90001709	MR Egger	14	-0.225432	0.130536	0.109799	0.798171		0.61799	1.03089
Luminal B		MFI	B cell	Bcells.trait143	BAFF-R on IgD+ CD38dim	90001709	Weighted median	14	-0.0822851	0.0582651	0.157875	0.921009		0.821614	1.03243
Luminal B		MFI	B cell	Bcells.trait143	BAFF-R on IgD+ CD38dim	90001709	Inverse variance weighted	14	-0.0321896	0.0452041	0.476406	0.968323		0.88622	1.05803	0.99146
Luminal B		MFI	B cell	Bcells.trait143	BAFF-R on IgD+ CD38dim	90001709	Simple mode	14	-0.091678	0.0976922	0.365129	0.912399		0.753403	1.10495
Luminal B		MFI	B cell	Bcells.trait143	BAFF-R on IgD+ CD38dim	90001709	Weighted mode	14	-0.091678	0.0714679	0.221968	0.912399		0.79314	1.04959
Luminal B		MFI	B cell	Bcells.trait147	BAFF-R on IgD- CD24-	90001710	MR Egger	14	-0.305762	0.130292	0.0369303	0.736562		0.570561	0.950859
Luminal B		MFI	B cell	Bcells.trait147	BAFF-R on IgD- CD24-	90001710	Weighted median	14	-0.080305	0.05806	0.166623	0.922835		0.823573	1.03406
Luminal B		MFI	B cell	Bcells.trait147	BAFF-R on IgD- CD24-	90001710	Inverse variance weighted	14	-0.0296189	0.0451256	0.51159	0.970815		0.888638	1.06059	0.99146
Luminal B		MFI	B cell	Bcells.trait147	BAFF-R on IgD- CD24-	90001710	Simple mode	14	-0.0485693	0.100358	0.636463	0.952591		0.782493	1.15967
Luminal B		MFI	B cell	Bcells.trait147	BAFF-R on IgD- CD24-	90001710	Weighted mode	14	-0.0614469	0.0689388	0.388954	0.940403		0.821546	1.07645
Luminal B		MFI	B cell	Bcells.trait148	BAFF-R on IgD- CD27-	90001711	MR Egger	14	-0.273469	0.129967	0.0571225	0.760736		0.589663	0.98144
Luminal B		MFI	B cell	Bcells.trait148	BAFF-R on IgD- CD27-	90001711	Weighted median	14	-0.0565691	0.0571646	0.322378	0.945001		0.844837	1.05704
Luminal B		MFI	B cell	Bcells.trait148	BAFF-R on IgD- CD27-	90001711	Inverse variance weighted	14	-0.0259039	0.0450087	0.564932	0.974429		0.89215	1.0643	0.99146
Luminal B		MFI	B cell	Bcells.trait148	BAFF-R on IgD- CD27-	90001711	Simple mode	14	-0.0128815	0.0946339	0.893812	0.987201		0.820071	1.18839
Luminal B		MFI	B cell	Bcells.trait148	BAFF-R on IgD- CD27-	90001711	Weighted mode	14	-0.0536177	0.0695971	0.454835	0.947794		0.826936	1.08632
Luminal B		MFI	B cell	Bcells.trait149	BAFF-R on IgD- CD38-	90001712	MR Egger	14	-0.246493	0.130352	0.0830098	0.781537		0.605329	1.00904
Luminal B		MFI	B cell	Bcells.trait149	BAFF-R on IgD- CD38-	90001712	Weighted median	14	-0.0386571	0.0585539	0.509128	0.962081		0.857767	1.07908
Luminal B		MFI	B cell	Bcells.trait149	BAFF-R on IgD- CD38-	90001712	Inverse variance weighted	14	-0.0165494	0.0451517	0.713971	0.983587		0.900282	1.0746	0.99146
Luminal B		MFI	B cell	Bcells.trait149	BAFF-R on IgD- CD38-	90001712	Simple mode	14	-0.035741	0.0875141	0.689625	0.96489		0.812801	1.14544
Luminal B		MFI	B cell	Bcells.trait149	BAFF-R on IgD- CD38-	90001712	Weighted mode	14	-0.0425143	0.0696544	0.552144	0.958377		0.836075	1.09857
Luminal B		MFI	B cell	Bcells.trait150	BAFF-R on IgD- CD38br	90001713	MR Egger	14	-0.11023	0.152511	0.483673	0.895629		0.664214	1.20767
Luminal B		MFI	B cell	Bcells.trait150	BAFF-R on IgD- CD38br	90001713	Weighted median	14	-0.0381199	0.0647801	0.55623	0.962598		0.847818	1.09292
Luminal B		MFI	B cell	Bcells.trait150	BAFF-R on IgD- CD38br	90001713	Inverse variance weighted	14	0.0018315	0.051964	0.971884	1.00183		0.904821	1.10925	0.997665
Luminal B		MFI	B cell	Bcells.trait150	BAFF-R on IgD- CD38br	90001713	Simple mode	14	-0.109792	0.116613	0.363614	0.89602		0.712942	1.12611
Luminal B		MFI	B cell	Bcells.trait150	BAFF-R on IgD- CD38br	90001713	Weighted mode	14	-0.0630424	0.0724627	0.400081	0.938904		0.814591	1.08219
Luminal B		MFI	B cell	Bcells.trait151	BAFF-R on IgD- CD38dim	90001714	MR Egger	5	-0.420152	0.288602	0.241461	0.656947		0.373136	1.15663
Luminal B		MFI	B cell	Bcells.trait151	BAFF-R on IgD- CD38dim	90001714	Weighted median	5	0.0528866	0.114856	0.645185	1.05431		0.841785	1.32049
Luminal B		MFI	B cell	Bcells.trait151	BAFF-R on IgD- CD38dim	90001714	Inverse variance weighted	5	0.0692154	0.0881777	0.432481	1.07167		0.901574	1.27385	0.99146
Luminal B		MFI	B cell	Bcells.trait151	BAFF-R on IgD- CD38dim	90001714	Simple mode	5	0.147665	0.161628	0.412608	1.15913		0.844403	1.59115
Luminal B		MFI	B cell	Bcells.trait151	BAFF-R on IgD- CD38dim	90001714	Weighted mode	5	0.00708387	0.142085	0.962627	1.00711		0.762309	1.33052
Luminal B		MFI	B cell	Bcells.trait154	BAFF-R on memory B cell	90001715	MR Egger	14	-0.246406	0.130473	0.0833579	0.781605		0.605238	1.00937
Luminal B		MFI	B cell	Bcells.trait154	BAFF-R on memory B cell	90001715	Weighted median	14	-0.0545679	0.0573837	0.34164	0.946894		0.846166	1.05961
Luminal B		MFI	B cell	Bcells.trait154	BAFF-R on memory B cell	90001715	Inverse variance weighted	14	-0.0230286	0.0451881	0.610321	0.977235		0.894404	1.06774	0.99146
Luminal B		MFI	B cell	Bcells.trait154	BAFF-R on memory B cell	90001715	Simple mode	14	-0.0379954	0.0904476	0.681285	0.962717		0.806322	1.14945
Luminal B		MFI	B cell	Bcells.trait154	BAFF-R on memory B cell	90001715	Weighted mode	14	-0.0554357	0.0754454	0.475521	0.946073		0.816026	1.09684
Luminal B		MFI	B cell	Bcells.trait156	BAFF-R on naive-mature B cell	90001716	MR Egger	14	-0.283167	0.130726	0.0511491	0.753394		0.583104	0.973415
Luminal B		MFI	B cell	Bcells.trait156	BAFF-R on naive-mature B cell	90001716	Weighted median	14	-0.0808242	0.0589665	0.170475	0.922356		0.821685	1.03536
Luminal B		MFI	B cell	Bcells.trait156	BAFF-R on naive-mature B cell	90001716	Inverse variance weighted	14	-0.0316634	0.0452737	0.484317	0.968833		0.886566	1.05873	0.99146
Luminal B		MFI	B cell	Bcells.trait156	BAFF-R on naive-mature B cell	90001716	Simple mode	14	-0.0937254	0.095378	0.343704	0.910533		0.75528	1.0977
Luminal B		MFI	B cell	Bcells.trait156	BAFF-R on naive-mature B cell	90001716	Weighted mode	14	-0.0958632	0.0737111	0.216004	0.908588		0.786363	1.04981
Luminal B		MFI	B cell	Bcells.trait157	BAFF-R on unsw mem	90001717	MR Egger	14	-0.230584	0.130519	0.102683	0.79407		0.614836	1.02555
Luminal B		MFI	B cell	Bcells.trait157	BAFF-R on unsw mem	90001717	Weighted median	14	-0.0546717	0.0601981	0.363775	0.946796		0.841424	1.06536
Luminal B		MFI	B cell	Bcells.trait157	BAFF-R on unsw mem	90001717	Inverse variance weighted	14	-0.0126467	0.045202	0.779645	0.987433		0.903714	1.07891	0.99146
Luminal B		MFI	B cell	Bcells.trait157	BAFF-R on unsw mem	90001717	Simple mode	14	-0.041178	0.0856921	0.638833	0.959658		0.811286	1.13517
Luminal B		MFI	B cell	Bcells.trait157	BAFF-R on unsw mem	90001717	Weighted mode	14	-0.0536565	0.0676078	0.441649	0.947758		0.830134	1.08205
Luminal B		MFI	B cell	Bcells.trait159	BAFF-R on sw mem	90001718	MR Egger	14	-0.248716	0.130774	0.0814587	0.779801		0.603486	1.00763
Luminal B		MFI	B cell	Bcells.trait159	BAFF-R on sw mem	90001718	Weighted median	14	-0.045164	0.0620742	0.46687	0.955841		0.846344	1.0795
Luminal B		MFI	B cell	Bcells.trait159	BAFF-R on sw mem	90001718	Inverse variance weighted	14	-0.0191947	0.0452942	0.671727	0.980988		0.897653	1.07206	0.99146
Luminal B		MFI	B cell	Bcells.trait159	BAFF-R on sw mem	90001718	Simple mode	14	-0.036361	0.0895984	0.691474	0.964292		0.808986	1.14941
Luminal B		MFI	B cell	Bcells.trait159	BAFF-R on sw mem	90001718	Weighted mode	14	-0.0446716	0.0675767	0.520124	0.956311		0.837678	1.09175
Luminal B		MFI	B cell	Bcells.trait160	BAFF-R on IgD+	90001719	MR Egger	14	-0.277523	0.130507	0.0548951	0.757658		0.586656	0.978504
Luminal B		MFI	B cell	Bcells.trait160	BAFF-R on IgD+	90001719	Weighted median	14	-0.0986637	0.0624539	0.114156	0.906047		0.801658	1.02403
Luminal B		MFI	B cell	Bcells.trait160	BAFF-R on IgD+	90001719	Inverse variance weighted	14	-0.0362651	0.0451858	0.42222	0.964385		0.882648	1.05369	0.99146
Luminal B		MFI	B cell	Bcells.trait160	BAFF-R on IgD+	90001719	Simple mode	14	-0.107183	0.100315	0.304754	0.898362		0.738008	1.09356
Luminal B		MFI	B cell	Bcells.trait160	BAFF-R on IgD+	90001719	Weighted mode	14	-0.107183	0.0718624	0.159694	0.898362		0.780334	1.03424
Luminal B		MFI	B cell	Bcells.trait161	BAFF-R on transitional	90001720	MR Egger	14	-0.15739	0.130848	0.252235	0.854371		0.661098	1.10415
Luminal B		MFI	B cell	Bcells.trait161	BAFF-R on transitional	90001720	Weighted median	14	0.00268285	0.0604365	0.964593	1.00269		0.890678	1.12878
Luminal B		MFI	B cell	Bcells.trait161	BAFF-R on transitional	90001720	Inverse variance weighted	14	-0.0178133	0.0453052	0.694183	0.982344		0.898875	1.07356	0.99146
Luminal B		MFI	B cell	Bcells.trait161	BAFF-R on transitional	90001720	Simple mode	14	0.0445514	0.0944127	0.644835	1.04556		0.868926	1.2581
Luminal B		MFI	B cell	Bcells.trait161	BAFF-R on transitional	90001720	Weighted mode	14	-0.0158149	0.074722	0.835662	0.984309		0.850211	1.13956
Luminal B		MFI	B cell	Bcells.trait255	CD19 on CD20-	90001721	MR Egger	14	0.0686516	0.127163	0.599163	1.07106		0.834779	1.37423
Luminal B		MFI	B cell	Bcells.trait255	CD19 on CD20-	90001721	Weighted median	14	-0.022557	0.0631696	0.721027	0.977696		0.863838	1.10656
Luminal B		MFI	B cell	Bcells.trait255	CD19 on CD20-	90001721	Inverse variance weighted	14	-0.00482093	0.0437195	0.912196	0.995191		0.913464	1.08423	0.997665
Luminal B		MFI	B cell	Bcells.trait255	CD19 on CD20-	90001721	Simple mode	14	-0.0286288	0.104979	0.78936	0.971777		0.791055	1.19379
Luminal B		MFI	B cell	Bcells.trait255	CD19 on CD20-	90001721	Weighted mode	14	-0.0286288	0.107157	0.793532	0.971777		0.787685	1.19889
Luminal B		MFI	B cell	Bcells.trait282	CD19 on CD20- CD38-	90001722	MR Egger	14	0.0449116	0.15645	0.778958	1.04594		0.769718	1.42128
Luminal B		MFI	B cell	Bcells.trait282	CD19 on CD20- CD38-	90001722	Weighted median	14	0.041751	0.0604356	0.48967	1.04263		0.926165	1.17375
Luminal B		MFI	B cell	Bcells.trait282	CD19 on CD20- CD38-	90001722	Inverse variance weighted	14	-0.00768962	0.0521269	0.882724	0.99234		0.895961	1.09909	0.997665
Luminal B		MFI	B cell	Bcells.trait282	CD19 on CD20- CD38-	90001722	Simple mode	14	0.00241256	0.112264	0.983181	1.00242		0.804427	1.24913
Luminal B		MFI	B cell	Bcells.trait282	CD19 on CD20- CD38-	90001722	Weighted mode	14	0.0614536	0.0718089	0.407609	1.06338		0.92377	1.22409
Luminal B		MFI	B cell	Bcells.trait283	CD19 on CD24+ CD27+	90001723	MR Egger	14	-0.00348266	0.161475	0.983147	0.996523		0.726168	1.36753
Luminal B		MFI	B cell	Bcells.trait283	CD19 on CD24+ CD27+	90001723	Weighted median	14	-0.0311372	0.0659517	0.636841	0.969343		0.851801	1.1031
Luminal B		MFI	B cell	Bcells.trait283	CD19 on CD24+ CD27+	90001723	Inverse variance weighted	14	-0.0138427	0.053705	0.796596	0.986253		0.887715	1.09573	0.99146
Luminal B		MFI	B cell	Bcells.trait283	CD19 on CD24+ CD27+	90001723	Simple mode	14	0.0563569	0.112721	0.625453	1.05798		0.848253	1.31955
Luminal B		MFI	B cell	Bcells.trait283	CD19 on CD24+ CD27+	90001723	Weighted mode	14	0.0825771	0.103588	0.439672	1.08608		0.886516	1.33057
Luminal B		MFI	B cell	Bcells.trait308	CD19 on IgD+ CD24+	90001724	MR Egger	14	0.0585649	0.171517	0.738667	1.06031		0.757594	1.484
Luminal B		MFI	B cell	Bcells.trait308	CD19 on IgD+ CD24+	90001724	Weighted median	14	-0.00427665	0.0690777	0.950634	0.995732		0.869646	1.1401
Luminal B		MFI	B cell	Bcells.trait308	CD19 on IgD+ CD24+	90001724	Inverse variance weighted	14	-0.0284941	0.0577263	0.621584	0.971908		0.867936	1.08834	0.99146
Luminal B		MFI	B cell	Bcells.trait308	CD19 on IgD+ CD24+	90001724	Simple mode	14	-0.00741108	0.113189	0.948792	0.992616		0.795121	1.23917
Luminal B		MFI	B cell	Bcells.trait308	CD19 on IgD+ CD24+	90001724	Weighted mode	14	0.0975648	0.107657	0.381292	1.10248		0.892755	1.36148
Luminal B		MFI	B cell	Bcells.trait309	CD19 on IgD+ CD24-	90001725	MR Egger	14	0.0280976	0.143976	0.848537	1.0285		0.775618	1.36382
Luminal B		MFI	B cell	Bcells.trait309	CD19 on IgD+ CD24-	90001725	Weighted median	14	0.0332009	0.0624884	0.595202	1.03376		0.914593	1.16845
Luminal B		MFI	B cell	Bcells.trait309	CD19 on IgD+ CD24-	90001725	Inverse variance weighted	14	-0.0181906	0.0481004	0.705297	0.981974		0.893626	1.07906	0.99146
Luminal B		MFI	B cell	Bcells.trait309	CD19 on IgD+ CD24-	90001725	Simple mode	14	0.0527515	0.0893404	0.565009	1.05417		0.884834	1.25591
Luminal B		MFI	B cell	Bcells.trait309	CD19 on IgD+ CD24-	90001725	Weighted mode	14	0.0551887	0.0766057	0.484016	1.05674		0.909411	1.22794
Luminal B		MFI	B cell	Bcells.trait310	CD19 on IgD+ CD38-	90001726	MR Egger	14	0.0264692	0.174011	0.881626	1.02682		0.730087	1.44416
Luminal B		MFI	B cell	Bcells.trait310	CD19 on IgD+ CD38-	90001726	Weighted median	14	0.0233251	0.0605702	0.700169	1.0236		0.909016	1.15263
Luminal B		MFI	B cell	Bcells.trait310	CD19 on IgD+ CD38-	90001726	Inverse variance weighted	14	-0.052309	0.0584246	0.370613	0.949036		0.846351	1.06418	0.99146
Luminal B		MFI	B cell	Bcells.trait310	CD19 on IgD+ CD38-	90001726	Simple mode	14	0.019562	0.089619	0.8306	1.01975		0.855481	1.21557
Luminal B		MFI	B cell	Bcells.trait310	CD19 on IgD+ CD38-	90001726	Weighted mode	14	0.00703469	0.0745563	0.926267	1.00706		0.870145	1.16552
Luminal B		MFI	B cell	Bcells.trait311	CD19 on IgD+ CD38- naive	90001727	MR Egger	14	0.0337591	0.196513	0.866465	1.03434		0.703698	1.52032
Luminal B		MFI	B cell	Bcells.trait311	CD19 on IgD+ CD38- naive	90001727	Weighted median	14	0.0185589	0.0815466	0.819968	1.01873		0.868253	1.19529
Luminal B		MFI	B cell	Bcells.trait311	CD19 on IgD+ CD38- naive	90001727	Inverse variance weighted	14	-0.011285	0.0655075	0.863224	0.988778		0.869637	1.12424	0.997665
Luminal B		MFI	B cell	Bcells.trait311	CD19 on IgD+ CD38- naive	90001727	Simple mode	14	0.0780325	0.118131	0.52043	1.08116		0.857697	1.36284
Luminal B		MFI	B cell	Bcells.trait311	CD19 on IgD+ CD38- naive	90001727	Weighted mode	14	0.0235533	0.0888029	0.794991	1.02383		0.860277	1.21848
Luminal B		MFI	B cell	Bcells.trait312	CD19 on IgD+ CD38- unsw mem	90001728	MR Egger	14	0.0218702	0.206383	0.917358	1.02211		0.682058	1.5317
Luminal B		MFI	B cell	Bcells.trait312	CD19 on IgD+ CD38- unsw mem	90001728	Weighted median	14	0.0604296	0.0876879	0.490733	1.06229		0.894546	1.2615
Luminal B		MFI	B cell	Bcells.trait312	CD19 on IgD+ CD38- unsw mem	90001728	Inverse variance weighted	14	0.00754991	0.0687114	0.912506	1.00758		0.880624	1.15284	0.997665
Luminal B		MFI	B cell	Bcells.trait312	CD19 on IgD+ CD38- unsw mem	90001728	Simple mode	14	0.139372	0.135225	0.321491	1.14955		0.881907	1.49842
Luminal B		MFI	B cell	Bcells.trait312	CD19 on IgD+ CD38- unsw mem	90001728	Weighted mode	14	0.068688	0.106587	0.530504	1.0711		0.869165	1.31996
Luminal B		MFI	B cell	Bcells.trait313	CD19 on IgD+ CD38br	90001729	MR Egger	14	0.0290101	0.129225	0.826152	1.02943		0.799098	1.32617
Luminal B		MFI	B cell	Bcells.trait313	CD19 on IgD+ CD38br	90001729	Weighted median	14	-0.0153488	0.0620304	0.804567	0.984768		0.872033	1.11208
Luminal B		MFI	B cell	Bcells.trait313	CD19 on IgD+ CD38br	90001729	Inverse variance weighted	14	-0.0236765	0.0447172	0.596479	0.976602		0.89465	1.06606	0.99146
Luminal B		MFI	B cell	Bcells.trait313	CD19 on IgD+ CD38br	90001729	Simple mode	14	-0.0218548	0.10198	0.833634	0.978382		0.801127	1.19486
Luminal B		MFI	B cell	Bcells.trait313	CD19 on IgD+ CD38br	90001729	Weighted mode	14	-0.0192916	0.0837126	0.821328	0.980893		0.832461	1.15579
Luminal B		MFI	B cell	Bcells.trait314	CD19 on IgD+ CD38dim	90001730	MR Egger	14	-0.00394549	0.162952	0.981081	0.996062		0.723733	1.37086
Luminal B		MFI	B cell	Bcells.trait314	CD19 on IgD+ CD38dim	90001730	Weighted median	14	0.0159578	0.0625823	0.798732	1.01609		0.898792	1.14869
Luminal B		MFI	B cell	Bcells.trait314	CD19 on IgD+ CD38dim	90001730	Inverse variance weighted	14	-0.0411512	0.054311	0.448633	0.959684		0.862776	1.06748	0.99146
Luminal B		MFI	B cell	Bcells.trait314	CD19 on IgD+ CD38dim	90001730	Simple mode	14	0.0267222	0.108923	0.810031	1.02708		0.829637	1.27152
Luminal B		MFI	B cell	Bcells.trait314	CD19 on IgD+ CD38dim	90001730	Weighted mode	14	0.03254	0.0870308	0.714513	1.03308		0.871064	1.22522
Luminal B		MFI	B cell	Bcells.trait318	CD19 on IgD- CD24-	90001731	MR Egger	14	0.0061619	0.142091	0.966123	1.00618		0.761598	1.32931
Luminal B		MFI	B cell	Bcells.trait318	CD19 on IgD- CD24-	90001731	Weighted median	14	0.00203858	0.0663655	0.975495	1.00204		0.87982	1.14124
Luminal B		MFI	B cell	Bcells.trait318	CD19 on IgD- CD24-	90001731	Inverse variance weighted	14	-0.0105713	0.047252	0.822973	0.989484		0.90196	1.0855	0.99146
Luminal B		MFI	B cell	Bcells.trait318	CD19 on IgD- CD24-	90001731	Simple mode	14	0.105741	0.138541	0.458943	1.11153		0.847216	1.45832
Luminal B		MFI	B cell	Bcells.trait318	CD19 on IgD- CD24-	90001731	Weighted mode	14	0.142344	0.12465	0.274073	1.15297		0.903057	1.47205
Luminal B		MFI	B cell	Bcells.trait319	CD19 on IgD- CD27-	90001732	MR Egger	14	0.0227518	0.128026	0.861914	1.02301		0.795981	1.3148
Luminal B		MFI	B cell	Bcells.trait319	CD19 on IgD- CD27-	90001732	Weighted median	14	-0.0241542	0.0616894	0.695395	0.976135		0.864966	1.10159
Luminal B		MFI	B cell	Bcells.trait319	CD19 on IgD- CD27-	90001732	Inverse variance weighted	14	-0.00938894	0.044288	0.832109	0.990655		0.908288	1.08049	0.992086
Luminal B		MFI	B cell	Bcells.trait319	CD19 on IgD- CD27-	90001732	Simple mode	14	-0.0879172	0.125188	0.494887	0.915837		0.716565	1.17052
Luminal B		MFI	B cell	Bcells.trait319	CD19 on IgD- CD27-	90001732	Weighted mode	14	-0.107325	0.113354	0.360999	0.898233		0.719284	1.1217
Luminal B		MFI	B cell	Bcells.trait320	CD19 on IgD- CD38-	90001733	MR Egger	14	0.0137788	0.144249	0.925478	1.01387		0.764182	1.34515
Luminal B		MFI	B cell	Bcells.trait320	CD19 on IgD- CD38-	90001733	Weighted median	14	0.00261506	0.0641941	0.967506	1.00262		0.884082	1.13705
Luminal B		MFI	B cell	Bcells.trait320	CD19 on IgD- CD38-	90001733	Inverse variance weighted	14	0.0117018	0.0479599	0.807237	1.01177		0.920996	1.11149	0.99146
Luminal B		MFI	B cell	Bcells.trait320	CD19 on IgD- CD38-	90001733	Simple mode	14	-0.0245038	0.11681	0.837095	0.975794		0.776118	1.22684
Luminal B		MFI	B cell	Bcells.trait320	CD19 on IgD- CD38-	90001733	Weighted mode	14	0.0983566	0.113219	0.400749	1.10336		0.883776	1.37749
Luminal B		MFI	B cell	Bcells.trait321	CD19 on IgD- CD38br	90001734	MR Egger	14	-0.00441984	0.160161	0.978438	0.99559		0.727358	1.36274
Luminal B		MFI	B cell	Bcells.trait321	CD19 on IgD- CD38br	90001734	Weighted median	14	-0.0619265	0.0636063	0.33026	0.939952		0.82978	1.06475
Luminal B		MFI	B cell	Bcells.trait321	CD19 on IgD- CD38br	90001734	Inverse variance weighted	14	-0.0214317	0.0532588	0.687385	0.978796		0.881774	1.08649	0.99146
Luminal B		MFI	B cell	Bcells.trait321	CD19 on IgD- CD38br	90001734	Simple mode	14	-0.0735957	0.105418	0.497395	0.929047		0.755621	1.14228
Luminal B		MFI	B cell	Bcells.trait321	CD19 on IgD- CD38br	90001734	Weighted mode	14	-0.0735957	0.076657	0.35454	0.929047		0.79944	1.07967
Luminal B		MFI	B cell	Bcells.trait322	CD19 on IgD- CD38dim	90001735	MR Egger	14	0.0684322	0.157204	0.671064	1.07083		0.786874	1.45725
Luminal B		MFI	B cell	Bcells.trait322	CD19 on IgD- CD38dim	90001735	Weighted median	14	-0.0368595	0.0654806	0.573498	0.963811		0.847723	1.0958
Luminal B		MFI	B cell	Bcells.trait322	CD19 on IgD- CD38dim	90001735	Inverse variance weighted	14	-0.0179304	0.0530247	0.735248	0.982229		0.885273	1.0898	0.99146
Luminal B		MFI	B cell	Bcells.trait322	CD19 on IgD- CD38dim	90001735	Simple mode	14	-0.0239285	0.114831	0.838162	0.976356		0.779581	1.2228
Luminal B		MFI	B cell	Bcells.trait322	CD19 on IgD- CD38dim	90001735	Weighted mode	14	-0.0208013	0.10831	0.850668	0.979414		0.792083	1.21105
Luminal B		MFI	B cell	Bcells.trait325	CD19 on memory B cell	90001736	MR Egger	14	-0.0158912	0.163037	0.923962	0.984234		0.715021	1.35481
Luminal B		MFI	B cell	Bcells.trait325	CD19 on memory B cell	90001736	Weighted median	14	-0.0175096	0.0632472	0.781901	0.982643		0.868078	1.11233
Luminal B		MFI	B cell	Bcells.trait325	CD19 on memory B cell	90001736	Inverse variance weighted	14	-0.0211203	0.0542149	0.696857	0.979101		0.880398	1.08887	0.99146
Luminal B		MFI	B cell	Bcells.trait325	CD19 on memory B cell	90001736	Simple mode	14	0.0992248	0.118172	0.416273	1.10431		0.875997	1.39214
Luminal B		MFI	B cell	Bcells.trait325	CD19 on memory B cell	90001736	Weighted mode	14	0.0834714	0.0949083	0.3951	1.08705		0.902534	1.3093
Luminal B		MFI	B cell	Bcells.trait327	CD19 on naive-mature B cell	90001737	MR Egger	14	0.0571553	0.139518	0.689271	1.05882		0.805494	1.39182
Luminal B		MFI	B cell	Bcells.trait327	CD19 on naive-mature B cell	90001737	Weighted median	14	0.0581135	0.0582302	0.318281	1.05984		0.945523	1.18797
Luminal B		MFI	B cell	Bcells.trait327	CD19 on naive-mature B cell	90001737	Inverse variance weighted	14	-0.007007	0.0468446	0.881096	0.993017		0.905904	1.08851	0.997665
Luminal B		MFI	B cell	Bcells.trait327	CD19 on naive-mature B cell	90001737	Simple mode	14	0.0489263	0.0853386	0.576212	1.05014		0.888396	1.24134
Luminal B		MFI	B cell	Bcells.trait327	CD19 on naive-mature B cell	90001737	Weighted mode	14	0.0712586	0.0771144	0.372288	1.07386		0.923222	1.24907
Luminal B		MFI	B cell	Bcells.trait328	CD19 on unsw mem	90001738	MR Egger	14	-0.0111233	0.156522	0.944516	0.988938		0.727671	1.34401
Luminal B		MFI	B cell	Bcells.trait328	CD19 on unsw mem	90001738	Weighted median	14	0.0354038	0.0648422	0.585066	1.03604		0.912391	1.17644
Luminal B		MFI	B cell	Bcells.trait328	CD19 on unsw mem	90001738	Inverse variance weighted	14	-0.0263542	0.0520649	0.61273	0.97399		0.8795	1.07863	0.99146
Luminal B		MFI	B cell	Bcells.trait328	CD19 on unsw mem	90001738	Simple mode	14	0.0816479	0.108118	0.463607	1.08507		0.877864	1.34119
Luminal B		MFI	B cell	Bcells.trait328	CD19 on unsw mem	90001738	Weighted mode	14	0.0900279	0.0967779	0.369193	1.0942		0.905148	1.32275
Luminal B		MFI	B cell	Bcells.trait329	CD19 on PB/PC	90001739	MR Egger	14	0.14797	0.127283	0.267619	1.15948		0.903477	1.48802
Luminal B		MFI	B cell	Bcells.trait329	CD19 on PB/PC	90001739	Weighted median	14	0.0689548	0.0610598	0.258772	1.07139		0.950542	1.2076
Luminal B		MFI	B cell	Bcells.trait329	CD19 on PB/PC	90001739	Inverse variance weighted	14	0.0460281	0.0440069	0.295594	1.0471		0.960573	1.14143	0.99146
Luminal B		MFI	B cell	Bcells.trait329	CD19 on PB/PC	90001739	Simple mode	14	0.0487108	0.101906	0.640591	1.04992		0.859826	1.28203
Luminal B		MFI	B cell	Bcells.trait329	CD19 on PB/PC	90001739	Weighted mode	14	0.0487108	0.0930388	0.609399	1.04992		0.8749	1.25994
Luminal B		MFI	B cell	Bcells.trait331	CD19 on sw mem	90001740	MR Egger	14	0.0174288	0.169312	0.919712	1.01758		0.730211	1.41805
Luminal B		MFI	B cell	Bcells.trait331	CD19 on sw mem	90001740	Weighted median	14	-0.0272997	0.0711086	0.701041	0.97307		0.846477	1.11859
Luminal B		MFI	B cell	Bcells.trait331	CD19 on sw mem	90001740	Inverse variance weighted	14	-0.0118938	0.0563909	0.832953	0.988177		0.884777	1.10366	0.992086
Luminal B		MFI	B cell	Bcells.trait331	CD19 on sw mem	90001740	Simple mode	14	-0.0858246	0.117625	0.478547	0.917755		0.728791	1.15572
Luminal B		MFI	B cell	Bcells.trait331	CD19 on sw mem	90001740	Weighted mode	14	0.12436	0.115241	0.300145	1.13242		0.90347	1.4194
Luminal B		MFI	B cell	Bcells.trait332	CD19 on IgD+	90001741	MR Egger	14	0.0235076	0.162151	0.887138	1.02379		0.745047	1.40681
Luminal B		MFI	B cell	Bcells.trait332	CD19 on IgD+	90001741	Weighted median	14	0.0309688	0.0609458	0.611358	1.03145		0.915317	1.16233
Luminal B		MFI	B cell	Bcells.trait332	CD19 on IgD+	90001741	Inverse variance weighted	14	-0.0426174	0.0543237	0.432742	0.958278		0.86149	1.06594	0.99146
Luminal B		MFI	B cell	Bcells.trait332	CD19 on IgD+	90001741	Simple mode	14	0.0272914	0.0944177	0.777102	1.02767		0.854048	1.23658
Luminal B		MFI	B cell	Bcells.trait332	CD19 on IgD+	90001741	Weighted mode	14	0.0355193	0.0828928	0.675304	1.03616		0.880777	1.21895
Luminal B		MFI	B cell	Bcells.trait333	CD19 on transitional	90001742	MR Egger	14	0.138651	0.129066	0.303829	1.14872		0.891975	1.47938
Luminal B		MFI	B cell	Bcells.trait333	CD19 on transitional	90001742	Weighted median	14	0.00890635	0.0589159	0.879841	1.00895		0.898913	1.13245
Luminal B		MFI	B cell	Bcells.trait333	CD19 on transitional	90001742	Inverse variance weighted	14	-0.00182388	0.0446641	0.967427	0.998178		0.914511	1.0895	0.997665
Luminal B		MFI	B cell	Bcells.trait333	CD19 on transitional	90001742	Simple mode	14	0.0345215	0.0896324	0.706358	1.03512		0.868352	1.23393
Luminal B		MFI	B cell	Bcells.trait333	CD19 on transitional	90001742	Weighted mode	14	0.0194415	0.0720517	0.791529	1.01963		0.885343	1.17429
Luminal B		MFI	B cell	Bcells.trait335	CD20 on B cell	90001743	MR Egger	14	0.159308	0.149082	0.306279	1.1727		0.875559	1.57068
Luminal B		MFI	B cell	Bcells.trait335	CD20 on B cell	90001743	Weighted median	14	0.0156456	0.062537	0.802447	1.01577		0.898591	1.14823
Luminal B		MFI	B cell	Bcells.trait335	CD20 on B cell	90001743	Inverse variance weighted	14	0.009076	0.0519247	0.861243	1.00912		0.91147	1.11723	0.997665
Luminal B		MFI	B cell	Bcells.trait335	CD20 on B cell	90001743	Simple mode	14	-0.0659989	0.0949073	0.499045	0.936132		0.777231	1.12752
Luminal B		MFI	B cell	Bcells.trait335	CD20 on B cell	90001743	Weighted mode	14	0.0285597	0.0792343	0.724303	1.02897		0.880963	1.20185
Luminal B		MFI	B cell	Bcells.trait354	CD20 on CD20- CD38-	90001744	MR Egger	14	0.111578	0.132619	0.416606	1.11804		0.862125	1.44992
Luminal B		MFI	B cell	Bcells.trait354	CD20 on CD20- CD38-	90001744	Weighted median	14	0.0146338	0.0604116	0.808598	1.01474		0.90143	1.1423
Luminal B		MFI	B cell	Bcells.trait354	CD20 on CD20- CD38-	90001744	Inverse variance weighted	14	0.0238048	0.0448487	0.595571	1.02409		0.937912	1.11819	0.99146
Luminal B		MFI	B cell	Bcells.trait354	CD20 on CD20- CD38-	90001744	Simple mode	14	0.0685923	0.101741	0.512005	1.071		0.877376	1.30735
Luminal B		MFI	B cell	Bcells.trait354	CD20 on CD20- CD38-	90001744	Weighted mode	14	0.0207909	0.0668631	0.76077	1.02101		0.895601	1.16398
Luminal B		MFI	B cell	Bcells.trait355	CD20 on CD24+ CD27+	90001745	MR Egger	14	0.0308075	0.176897	0.864648	1.03129		0.729124	1.45867
Luminal B		MFI	B cell	Bcells.trait355	CD20 on CD24+ CD27+	90001745	Weighted median	14	-0.00500601	0.0637525	0.937412	0.995006		0.87813	1.12744
Luminal B		MFI	B cell	Bcells.trait355	CD20 on CD24+ CD27+	90001745	Inverse variance weighted	14	-0.0122506	0.059003	0.83552	0.987824		0.879944	1.10893	0.992334
Luminal B		MFI	B cell	Bcells.trait355	CD20 on CD24+ CD27+	90001745	Simple mode	14	0.0468991	0.10188	0.65288	1.04802		0.858313	1.27965
Luminal B		MFI	B cell	Bcells.trait355	CD20 on CD24+ CD27+	90001745	Weighted mode	14	0.00849392	0.075641	0.912307	1.00853		0.869565	1.1697
Luminal B		MFI	B cell	Bcells.trait378	CD20 on IgD+ CD24+	90001746	MR Egger	14	0.0291888	0.178168	0.872594	1.02962		0.726134	1.45994
Luminal B		MFI	B cell	Bcells.trait378	CD20 on IgD+ CD24+	90001746	Weighted median	14	-0.0255172	0.0644335	0.692087	0.974806		0.859154	1.10602
Luminal B		MFI	B cell	Bcells.trait378	CD20 on IgD+ CD24+	90001746	Inverse variance weighted	14	-0.00322429	0.0593525	0.956677	0.996781		0.887315	1.11975	0.997665
Luminal B		MFI	B cell	Bcells.trait378	CD20 on IgD+ CD24+	90001746	Simple mode	14	0.000111498	0.110093	0.999207	1.00011		0.806001	1.24097
Luminal B		MFI	B cell	Bcells.trait378	CD20 on IgD+ CD24+	90001746	Weighted mode	14	-0.0424699	0.0756135	0.583894	0.958419		0.826403	1.11152
Luminal B		MFI	B cell	Bcells.trait379	CD20 on IgD+ CD24-	90001747	MR Egger	14	0.278072	0.139727	0.0698557	1.32058		1.00422	1.73661
Luminal B		MFI	B cell	Bcells.trait379	CD20 on IgD+ CD24-	90001747	Weighted median	14	0.0170829	0.0609578	0.779293	1.01723		0.902673	1.14632
Luminal B		MFI	B cell	Bcells.trait379	CD20 on IgD+ CD24-	90001747	Inverse variance weighted	14	0.0203075	0.0534345	0.703912	1.02052		0.919041	1.13319	0.99146
Luminal B		MFI	B cell	Bcells.trait379	CD20 on IgD+ CD24-	90001747	Simple mode	14	-0.0642784	0.102278	0.540581	0.937744		0.767404	1.14589
Luminal B		MFI	B cell	Bcells.trait379	CD20 on IgD+ CD24-	90001747	Weighted mode	14	-0.00333278	0.0763175	0.965831	0.996673		0.858203	1.15749
Luminal B		MFI	B cell	Bcells.trait380	CD20 on IgD+ CD38-	90001748	MR Egger	14	0.122411	0.172062	0.490412	1.13022		0.806678	1.58352
Luminal B		MFI	B cell	Bcells.trait380	CD20 on IgD+ CD38-	90001748	Weighted median	14	-0.0201829	0.0640175	0.752555	0.980019		0.864454	1.11103
Luminal B		MFI	B cell	Bcells.trait380	CD20 on IgD+ CD38-	90001748	Inverse variance weighted	14	-0.0115267	0.0588533	0.844724	0.98854		0.88084	1.10941	0.996445
Luminal B		MFI	B cell	Bcells.trait380	CD20 on IgD+ CD38-	90001748	Simple mode	14	-0.0517168	0.0846575	0.551801	0.949598		0.804411	1.12099
Luminal B		MFI	B cell	Bcells.trait380	CD20 on IgD+ CD38-	90001748	Weighted mode	14	-0.0339681	0.0681008	0.62626	0.966602		0.845823	1.10463
Luminal B		MFI	B cell	Bcells.trait381	CD20 on IgD+ CD38- naive	90001749	MR Egger	14	0.353896	0.176025	0.0674032	1.42461		1.00893	2.01155
Luminal B		MFI	B cell	Bcells.trait381	CD20 on IgD+ CD38- naive	90001749	Weighted median	14	0.00618574	0.0863575	0.942897	1.0062		0.849528	1.19178
Luminal B		MFI	B cell	Bcells.trait381	CD20 on IgD+ CD38- naive	90001749	Inverse variance weighted	14	0.0267253	0.0609812	0.661201	1.02709		0.911378	1.15748	0.99146
Luminal B		MFI	B cell	Bcells.trait381	CD20 on IgD+ CD38- naive	90001749	Simple mode	14	-0.0296367	0.114965	0.800605	0.970798		0.774942	1.21615
Luminal B		MFI	B cell	Bcells.trait381	CD20 on IgD+ CD38- naive	90001749	Weighted mode	14	-0.00530531	0.0982791	0.95777	0.994709		0.820425	1.20602
Luminal B		MFI	B cell	Bcells.trait382	CD20 on IgD+ CD38- unsw mem	90001750	MR Egger	14	0.214053	0.223897	0.35792	1.23869		0.798687	1.92109
Luminal B		MFI	B cell	Bcells.trait382	CD20 on IgD+ CD38- unsw mem	90001750	Weighted median	14	0.0924978	0.0834668	0.267776	1.09691		0.931371	1.29187
Luminal B		MFI	B cell	Bcells.trait382	CD20 on IgD+ CD38- unsw mem	90001750	Inverse variance weighted	14	0.0378877	0.0766544	0.621118	1.03861		0.893727	1.20699	0.99146
Luminal B		MFI	B cell	Bcells.trait382	CD20 on IgD+ CD38- unsw mem	90001750	Simple mode	14	0.117676	0.12319	0.356882	1.12488		0.883578	1.43208
Luminal B		MFI	B cell	Bcells.trait382	CD20 on IgD+ CD38- unsw mem	90001750	Weighted mode	14	0.112998	0.119813	0.36282	1.11963		0.885293	1.41599
Luminal B		MFI	B cell	Bcells.trait383	CD20 on IgD+ CD38br	90001751	MR Egger	14	0.212942	0.145534	0.169114	1.23731		0.930248	1.64574
Luminal B		MFI	B cell	Bcells.trait383	CD20 on IgD+ CD38br	90001751	Weighted median	14	-0.0123432	0.0643491	0.847886	0.987733		0.870692	1.12051
Luminal B		MFI	B cell	Bcells.trait383	CD20 on IgD+ CD38br	90001751	Inverse variance weighted	14	0.00187415	0.0529965	0.97179	1.00188		0.90303	1.11154	0.997665
Luminal B		MFI	B cell	Bcells.trait383	CD20 on IgD+ CD38br	90001751	Simple mode	14	-0.0824382	0.111277	0.471962	0.920868		0.740418	1.1453
Luminal B		MFI	B cell	Bcells.trait383	CD20 on IgD+ CD38br	90001751	Weighted mode	14	0.0054664	0.0919076	0.953477	1.00548		0.839732	1.20395
Luminal B		MFI	B cell	Bcells.trait384	CD20 on IgD+ CD38dim	90001752	MR Egger	14	0.19551	0.156808	0.236255	1.21593		0.894193	1.65343
Luminal B		MFI	B cell	Bcells.trait384	CD20 on IgD+ CD38dim	90001752	Weighted median	14	0.0686631	0.0636004	0.28032	1.07108		0.945545	1.21327
Luminal B		MFI	B cell	Bcells.trait384	CD20 on IgD+ CD38dim	90001752	Inverse variance weighted	14	0.0173336	0.0552504	0.753727	1.01748		0.913057	1.13386	0.99146
Luminal B		MFI	B cell	Bcells.trait384	CD20 on IgD+ CD38dim	90001752	Simple mode	14	-0.0624301	0.114958	0.596272	0.939479		0.749951	1.1769
Luminal B		MFI	B cell	Bcells.trait384	CD20 on IgD+ CD38dim	90001752	Weighted mode	14	0.0245681	0.087491	0.783277	1.02487		0.863368	1.21659
Luminal B		MFI	B cell	Bcells.trait388	CD20 on IgD- CD24-	90001753	MR Egger	14	0.0630413	0.159256	0.699165	1.06507		0.779501	1.45526
Luminal B		MFI	B cell	Bcells.trait388	CD20 on IgD- CD24-	90001753	Weighted median	14	0.0300186	0.0672661	0.655405	1.03047		0.903189	1.1757
Luminal B		MFI	B cell	Bcells.trait388	CD20 on IgD- CD24-	90001753	Inverse variance weighted	14	-0.0112589	0.0534933	0.833298	0.988804		0.890381	1.09811	0.992086
Luminal B		MFI	B cell	Bcells.trait388	CD20 on IgD- CD24-	90001753	Simple mode	14	-0.00632039	0.133485	0.962955	0.9937		0.764946	1.29086
Luminal B		MFI	B cell	Bcells.trait388	CD20 on IgD- CD24-	90001753	Weighted mode	14	0.130884	0.109112	0.251726	1.13984		0.920373	1.41163
Luminal B		MFI	B cell	Bcells.trait389	CD20 on IgD- CD27-	90001754	MR Egger	12	0.0570523	0.145011	0.702257	1.05871		0.796785	1.40674
Luminal B		MFI	B cell	Bcells.trait389	CD20 on IgD- CD27-	90001754	Weighted median	12	0.0136478	0.0675575	0.839903	1.01374		0.888017	1.15727
Luminal B		MFI	B cell	Bcells.trait389	CD20 on IgD- CD27-	90001754	Inverse variance weighted	12	0.00192915	0.0499329	0.969182	1.00193		0.908519	1.10495	0.997665
Luminal B		MFI	B cell	Bcells.trait389	CD20 on IgD- CD27-	90001754	Simple mode	12	0.00170891	0.129313	0.989693	1.00171		0.777444	1.29067
Luminal B		MFI	B cell	Bcells.trait389	CD20 on IgD- CD27-	90001754	Weighted mode	12	0.0417928	0.107705	0.705398	1.04268		0.844248	1.28775
Luminal B		MFI	B cell	Bcells.trait390	CD20 on IgD- CD38-	90001755	MR Egger	14	-0.0355372	0.169031	0.837007	0.965087		0.692922	1.34415
Luminal B		MFI	B cell	Bcells.trait390	CD20 on IgD- CD38-	90001755	Weighted median	14	0.00923983	0.0666221	0.889695	1.00928		0.885733	1.15007
Luminal B		MFI	B cell	Bcells.trait390	CD20 on IgD- CD38-	90001755	Inverse variance weighted	14	0.00286791	0.056345	0.959406	1.00287		0.898015	1.11997	0.997665
Luminal B		MFI	B cell	Bcells.trait390	CD20 on IgD- CD38-	90001755	Simple mode	14	0.0744423	0.129883	0.576324	1.07728		0.835163	1.3896
Luminal B		MFI	B cell	Bcells.trait390	CD20 on IgD- CD38-	90001755	Weighted mode	14	0.0715216	0.106738	0.514542	1.07414		0.871373	1.32409
Luminal B		MFI	B cell	Bcells.trait391	CD20 on IgD- CD38br	90001756	MR Egger	14	0.00332465	0.12818	0.979734	1.00333		0.780431	1.28989
Luminal B		MFI	B cell	Bcells.trait391	CD20 on IgD- CD38br	90001756	Weighted median	14	-0.0590116	0.0616249	0.338268	0.942696		0.83544	1.06372
Luminal B		MFI	B cell	Bcells.trait391	CD20 on IgD- CD38br	90001756	Inverse variance weighted	14	-0.0152066	0.0443342	0.731598	0.984908		0.902938	1.07432	0.99146
Luminal B		MFI	B cell	Bcells.trait391	CD20 on IgD- CD38br	90001756	Simple mode	14	-0.0612851	0.103953	0.5656	0.940555		0.767181	1.15311
Luminal B		MFI	B cell	Bcells.trait391	CD20 on IgD- CD38br	90001756	Weighted mode	14	-0.0897824	0.081143	0.288578	0.91413		0.779718	1.07171
Luminal B		MFI	B cell	Bcells.trait392	CD20 on IgD- CD38dim	90001757	MR Egger	14	0.0945054	0.169295	0.586953	1.09912		0.788744	1.53162
Luminal B		MFI	B cell	Bcells.trait392	CD20 on IgD- CD38dim	90001757	Weighted median	14	-0.0773256	0.0689742	0.262254	0.925588		0.808548	1.05957
Luminal B		MFI	B cell	Bcells.trait392	CD20 on IgD- CD38dim	90001757	Inverse variance weighted	14	-0.00936233	0.0573141	0.870242	0.990681		0.885416	1.10846	0.997665
Luminal B		MFI	B cell	Bcells.trait392	CD20 on IgD- CD38dim	90001757	Simple mode	14	-0.132519	0.120903	0.292935	0.875886		0.691087	1.1101
Luminal B		MFI	B cell	Bcells.trait392	CD20 on IgD- CD38dim	90001757	Weighted mode	14	-0.154113	0.142898	0.300424	0.857175		0.647787	1.13425
Luminal B		MFI	B cell	Bcells.trait395	CD20 on memory B cell	90001758	MR Egger	14	0.0153021	0.164413	0.927383	1.01542		0.73569	1.40151
Luminal B		MFI	B cell	Bcells.trait395	CD20 on memory B cell	90001758	Weighted median	14	-0.0127937	0.0631009	0.83933	0.987288		0.872431	1.11727
Luminal B		MFI	B cell	Bcells.trait395	CD20 on memory B cell	90001758	Inverse variance weighted	14	-0.0107997	0.0547524	0.843635	0.989258		0.888594	1.10133	0.996445
Luminal B		MFI	B cell	Bcells.trait395	CD20 on memory B cell	90001758	Simple mode	14	0.0434405	0.0981414	0.665307	1.0444		0.861641	1.26592
Luminal B		MFI	B cell	Bcells.trait395	CD20 on memory B cell	90001758	Weighted mode	14	-0.00148814	0.0724786	0.983931	0.998513		0.866281	1.15093
Luminal B		MFI	B cell	Bcells.trait397	CD20 on naive-mature B cell	90001759	MR Egger	14	0.287545	0.147511	0.075017	1.33315		0.998425	1.78009
Luminal B		MFI	B cell	Bcells.trait397	CD20 on naive-mature B cell	90001759	Weighted median	14	-0.0242202	0.0647634	0.70842	0.976071		0.859713	1.10818
Luminal B		MFI	B cell	Bcells.trait397	CD20 on naive-mature B cell	90001759	Inverse variance weighted	14	0.0226494	0.056046	0.686123	1.02291		0.916493	1.14168	0.99146
Luminal B		MFI	B cell	Bcells.trait397	CD20 on naive-mature B cell	90001759	Simple mode	14	-0.0652502	0.111147	0.567219	0.936833		0.753446	1.16486
Luminal B		MFI	B cell	Bcells.trait397	CD20 on naive-mature B cell	90001759	Weighted mode	14	-0.0552529	0.0943999	0.568363	0.946246		0.78641	1.13857
Luminal B		MFI	B cell	Bcells.trait398	CD20 on unsw mem	90001760	MR Egger	14	0.0649914	0.158079	0.688223	1.06715		0.782826	1.45474
Luminal B		MFI	B cell	Bcells.trait398	CD20 on unsw mem	90001760	Weighted median	14	-0.0259035	0.0601774	0.666867	0.974429		0.866017	1.09641
Luminal B		MFI	B cell	Bcells.trait398	CD20 on unsw mem	90001760	Inverse variance weighted	14	-0.0013687	0.0530149	0.979403	0.998632		0.900074	1.10798	0.997665
Luminal B		MFI	B cell	Bcells.trait398	CD20 on unsw mem	90001760	Simple mode	14	-0.00112707	0.096358	0.990845	0.998874		0.826968	1.20651
Luminal B		MFI	B cell	Bcells.trait398	CD20 on unsw mem	90001760	Weighted mode	14	-0.0341281	0.0684194	0.626248	0.966448		0.845159	1.10514
Luminal B		MFI	B cell	Bcells.trait399	CD20 on sw mem	90001761	MR Egger	14	0.0253552	0.189258	0.895646	1.02568		0.707802	1.48632
Luminal B		MFI	B cell	Bcells.trait399	CD20 on sw mem	90001761	Weighted median	14	-0.0454822	0.0681874	0.504761	0.955537		0.835998	1.09217
Luminal B		MFI	B cell	Bcells.trait399	CD20 on sw mem	90001761	Inverse variance weighted	14	-0.0231671	0.0631526	0.713736	0.977099		0.86334	1.10585	0.99146
Luminal B		MFI	B cell	Bcells.trait399	CD20 on sw mem	90001761	Simple mode	14	0.00699882	0.134719	0.959357	1.00702		0.77333	1.31134
Luminal B		MFI	B cell	Bcells.trait399	CD20 on sw mem	90001761	Weighted mode	14	0.0474405	0.13451	0.729972	1.04858		0.805576	1.3649
Luminal B		MFI	B cell	Bcells.trait400	CD20 on IgD+	90001762	MR Egger	14	0.216253	0.152202	0.180826	1.24142		0.921215	1.67292
Luminal B		MFI	B cell	Bcells.trait400	CD20 on IgD+	90001762	Weighted median	14	0.0253967	0.0621922	0.683011	1.02572		0.90801	1.15869
Luminal B		MFI	B cell	Bcells.trait400	CD20 on IgD+	90001762	Inverse variance weighted	14	0.0186684	0.0545003	0.731947	1.01884		0.915621	1.1337	0.99146
Luminal B		MFI	B cell	Bcells.trait400	CD20 on IgD+	90001762	Simple mode	14	-0.0534612	0.0879529	0.553765	0.947943		0.797839	1.12629
Luminal B		MFI	B cell	Bcells.trait400	CD20 on IgD+	90001762	Weighted mode	14	-0.0197368	0.0752974	0.797338	0.980457		0.845929	1.13638
Luminal B		MFI	B cell	Bcells.trait401	CD20 on transitional	90001763	MR Egger	14	-0.00356405	0.15476	0.982005	0.996442		0.735729	1.34954
Luminal B		MFI	B cell	Bcells.trait401	CD20 on transitional	90001763	Weighted median	14	0.00225195	0.0619868	0.97102	1.00225		0.887593	1.13173
Luminal B		MFI	B cell	Bcells.trait401	CD20 on transitional	90001763	Inverse variance weighted	14	-0.0129517	0.0514593	0.801282	0.987132		0.892426	1.09189	0.99146
Luminal B		MFI	B cell	Bcells.trait401	CD20 on transitional	90001763	Simple mode	14	-0.0541712	0.10021	0.597941	0.94727		0.778346	1.15285
Luminal B		MFI	B cell	Bcells.trait401	CD20 on transitional	90001763	Weighted mode	14	-0.00275217	0.088955	0.975788	0.997252		0.837693	1.1872
Luminal B		MFI	B cell	Bcells.trait418	CD24 on CD24+ CD27+	90001764	MR Egger	4	0.428437	0.366013	0.362379	1.53486		0.74905	3.14503
Luminal B		MFI	B cell	Bcells.trait418	CD24 on CD24+ CD27+	90001764	Weighted median	4	0.174449	0.130077	0.179882	1.19059		0.922653	1.53634
Luminal B		MFI	B cell	Bcells.trait418	CD24 on CD24+ CD27+	90001764	Inverse variance weighted	4	0.0744372	0.104042	0.474328	1.07728		0.878548	1.32096	0.99146
Luminal B		MFI	B cell	Bcells.trait418	CD24 on CD24+ CD27+	90001764	Simple mode	4	0.160071	0.187762	0.456578	1.17359		0.812254	1.69568
Luminal B		MFI	B cell	Bcells.trait418	CD24 on CD24+ CD27+	90001764	Weighted mode	4	0.17031	0.1501	0.338984	1.18567		0.883481	1.59123
Luminal B		MFI	B cell	Bcells.trait438	CD24 on IgD+ CD24+	90001765	MR Egger	14	-0.00705475	0.127701	0.956853	0.99297		0.773098	1.27537
Luminal B		MFI	B cell	Bcells.trait438	CD24 on IgD+ CD24+	90001765	Weighted median	14	-0.0206025	0.0645547	0.749614	0.979608		0.863182	1.11174
Luminal B		MFI	B cell	Bcells.trait438	CD24 on IgD+ CD24+	90001765	Inverse variance weighted	14	-0.0543442	0.0442108	0.218994	0.947106		0.868492	1.03284	0.99146
Luminal B		MFI	B cell	Bcells.trait438	CD24 on IgD+ CD24+	90001765	Simple mode	14	0.0128295	0.122593	0.91825	1.01291		0.796561	1.28803
Luminal B		MFI	B cell	Bcells.trait438	CD24 on IgD+ CD24+	90001765	Weighted mode	14	0.0358038	0.103219	0.734239	1.03645		0.846617	1.26885
Luminal B		MFI	B cell	Bcells.trait439	CD24 on IgD+ CD38-	90001766	MR Egger	14	-0.0293832	0.14996	0.847936	0.971044		0.723753	1.30283
Luminal B		MFI	B cell	Bcells.trait439	CD24 on IgD+ CD38-	90001766	Weighted median	14	-0.048698	0.0689796	0.480203	0.952469		0.832021	1.09035
Luminal B		MFI	B cell	Bcells.trait439	CD24 on IgD+ CD38-	90001766	Inverse variance weighted	14	-0.0652099	0.0500324	0.192454	0.936871		0.849359	1.0334	0.99146
Luminal B		MFI	B cell	Bcells.trait439	CD24 on IgD+ CD38-	90001766	Simple mode	14	-0.235624	0.127879	0.0883117	0.790078		0.614918	1.01513
Luminal B		MFI	B cell	Bcells.trait439	CD24 on IgD+ CD38-	90001766	Weighted mode	14	0.000443972	0.0891043	0.9961	1.00044		0.840128	1.19135
Luminal B		MFI	B cell	Bcells.trait441	CD24 on IgD+ CD38- unsw mem	90001767	MR Egger	14	0.11309	0.179664	0.540853	1.11973		0.787374	1.59238
Luminal B		MFI	B cell	Bcells.trait441	CD24 on IgD+ CD38- unsw mem	90001767	Weighted median	14	-0.0830152	0.084202	0.32418	0.920337		0.78032	1.08548
Luminal B		MFI	B cell	Bcells.trait441	CD24 on IgD+ CD38- unsw mem	90001767	Inverse variance weighted	14	-0.0875638	0.0622256	0.159368	0.91616		0.810969	1.035	0.99146
Luminal B		MFI	B cell	Bcells.trait441	CD24 on IgD+ CD38- unsw mem	90001767	Simple mode	14	-0.060324	0.129914	0.650085	0.941459		0.729822	1.21447
Luminal B		MFI	B cell	Bcells.trait441	CD24 on IgD+ CD38- unsw mem	90001767	Weighted mode	14	-0.0937701	0.0951509	0.342372	0.910492		0.755583	1.09716
Luminal B		MFI	B cell	Bcells.trait442	CD24 on IgD+ CD38br	90001768	MR Egger	14	-0.00433123	0.146172	0.976848	0.995678		0.747644	1.326
Luminal B		MFI	B cell	Bcells.trait442	CD24 on IgD+ CD38br	90001768	Weighted median	14	-0.0147492	0.0621375	0.812374	0.985359		0.872373	1.11298
Luminal B		MFI	B cell	Bcells.trait442	CD24 on IgD+ CD38br	90001768	Inverse variance weighted	14	-0.0249623	0.0486401	0.607808	0.975347		0.886657	1.07291	0.99146
Luminal B		MFI	B cell	Bcells.trait442	CD24 on IgD+ CD38br	90001768	Simple mode	14	-0.0320291	0.122741	0.79822	0.968478		0.761396	1.23188
Luminal B		MFI	B cell	Bcells.trait442	CD24 on IgD+ CD38br	90001768	Weighted mode	14	-0.0177232	0.090706	0.848107	0.982433		0.822418	1.17358
Luminal B		MFI	B cell	Bcells.trait445	CD24 on IgD- CD38-	90001769	MR Egger	14	0.0160214	0.155191	0.919481	1.01615		0.749646	1.3774
Luminal B		MFI	B cell	Bcells.trait445	CD24 on IgD- CD38-	90001769	Weighted median	14	-0.0525974	0.0676051	0.436563	0.948762		0.831018	1.08319
Luminal B		MFI	B cell	Bcells.trait445	CD24 on IgD- CD38-	90001769	Inverse variance weighted	14	-0.0362876	0.0518902	0.484355	0.964363		0.871105	1.0676	0.99146
Luminal B		MFI	B cell	Bcells.trait445	CD24 on IgD- CD38-	90001769	Simple mode	14	-0.146543	0.128214	0.273671	0.863689		0.671768	1.11044
Luminal B		MFI	B cell	Bcells.trait445	CD24 on IgD- CD38-	90001769	Weighted mode	14	0.0455668	0.119929	0.710119	1.04662		0.827377	1.32396
Luminal B		MFI	B cell	Bcells.trait446	CD24 on IgD- CD38dim	90001770	MR Egger	4	0.555287	0.566146	0.430103	1.74244		0.574441	5.28532
Luminal B		MFI	B cell	Bcells.trait446	CD24 on IgD- CD38dim	90001770	Weighted median	4	0.133309	0.147373	0.365692	1.1426		0.855952	1.52525
Luminal B		MFI	B cell	Bcells.trait446	CD24 on IgD- CD38dim	90001770	Inverse variance weighted	4	0.178091	0.146472	0.224034	1.19493		0.896736	1.59229	0.99146
Luminal B		MFI	B cell	Bcells.trait446	CD24 on IgD- CD38dim	90001770	Simple mode	4	0.133346	0.250869	0.631889	1.14265		0.698823	1.86834
Luminal B		MFI	B cell	Bcells.trait446	CD24 on IgD- CD38dim	90001770	Weighted mode	4	0.214001	0.200638	0.364369	1.23862		0.835897	1.83538
Luminal B		MFI	B cell	Bcells.trait448	CD24 on memory B cell	90001771	MR Egger	14	-0.0303517	0.165707	0.857727	0.970104		0.701078	1.34237
Luminal B		MFI	B cell	Bcells.trait448	CD24 on memory B cell	90001771	Weighted median	14	-0.0776929	0.0710503	0.274178	0.925249		0.804969	1.0635
Luminal B		MFI	B cell	Bcells.trait448	CD24 on memory B cell	90001771	Inverse variance weighted	14	-0.0460272	0.0551361	0.403835	0.955016		0.857191	1.064	0.99146
Luminal B		MFI	B cell	Bcells.trait448	CD24 on memory B cell	90001771	Simple mode	14	-0.114955	0.151771	0.462305	0.891406		0.662042	1.20023
Luminal B		MFI	B cell	Bcells.trait448	CD24 on memory B cell	90001771	Weighted mode	14	-0.151816	0.154894	0.344912	0.859146		0.634188	1.1639
Luminal B		MFI	B cell	Bcells.trait449	CD24 on unsw mem	90001772	MR Egger	14	-0.0912068	0.145432	0.542314	0.912829		0.686428	1.2139
Luminal B		MFI	B cell	Bcells.trait449	CD24 on unsw mem	90001772	Weighted median	14	-0.0835001	0.0645882	0.196078	0.919891		0.810509	1.04403
Luminal B		MFI	B cell	Bcells.trait449	CD24 on unsw mem	90001772	Inverse variance weighted	14	-0.0475521	0.0485779	0.327638	0.953561		0.866958	1.04881	0.99146
Luminal B		MFI	B cell	Bcells.trait449	CD24 on unsw mem	90001772	Simple mode	14	-0.0951813	0.112927	0.414547	0.909208		0.728682	1.13446
Luminal B		MFI	B cell	Bcells.trait449	CD24 on unsw mem	90001772	Weighted mode	14	-0.087028	0.0852525	0.325959	0.916651		0.775596	1.08336
Luminal B		MFI	B cell	Bcells.trait450	CD24 on sw mem	90001773	MR Egger	14	0.0200943	0.193188	0.918876	1.0203		0.698686	1.48995
Luminal B		MFI	B cell	Bcells.trait450	CD24 on sw mem	90001773	Weighted median	14	0.0240372	0.0726201	0.740645	1.02433		0.888431	1.18101
Luminal B		MFI	B cell	Bcells.trait450	CD24 on sw mem	90001773	Inverse variance weighted	14	-0.0510346	0.0646667	0.429998	0.950246		0.837125	1.07865	0.99146
Luminal B		MFI	B cell	Bcells.trait450	CD24 on sw mem	90001773	Simple mode	14	0.0763903	0.188177	0.691382	1.07938		0.746443	1.56083
Luminal B		MFI	B cell	Bcells.trait450	CD24 on sw mem	90001773	Weighted mode	14	0.0609896	0.135718	0.660556	1.06289		0.814632	1.3868
Luminal B		MFI	B cell	Bcells.trait451	CD24 on transitional	90001774	MR Egger	14	0.0284036	0.143043	0.845926	1.02881		0.777276	1.36175
Luminal B		MFI	B cell	Bcells.trait451	CD24 on transitional	90001774	Weighted median	14	-0.0172744	0.0623286	0.781664	0.982874		0.869847	1.11059
Luminal B		MFI	B cell	Bcells.trait451	CD24 on transitional	90001774	Inverse variance weighted	14	-0.000971089	0.0476506	0.983741	0.999029		0.909949	1.09683	0.997665
Luminal B		MFI	B cell	Bcells.trait451	CD24 on transitional	90001774	Simple mode	14	0.0318908	0.108377	0.773206	1.0324		0.83483	1.27674
Luminal B		MFI	B cell	Bcells.trait451	CD24 on transitional	90001774	Weighted mode	14	0.0318908	0.0852367	0.714329	1.0324		0.873565	1.22013
Luminal B		MFI	B cell	Bcells.trait453	CD25 on B cell	90001775	MR Egger	14	0.12747	0.143694	0.392463	1.13595		0.857126	1.50548
Luminal B		MFI	B cell	Bcells.trait453	CD25 on B cell	90001775	Weighted median	14	-0.0307422	0.0662971	0.64286	0.969726		0.851561	1.10429
Luminal B		MFI	B cell	Bcells.trait453	CD25 on B cell	90001775	Inverse variance weighted	14	-0.00920018	0.0498194	0.853487	0.990842		0.898664	1.09248	0.997665
Luminal B		MFI	B cell	Bcells.trait453	CD25 on B cell	90001775	Simple mode	14	-0.112216	0.126947	0.392771	0.893851		0.696957	1.14637
Luminal B		MFI	B cell	Bcells.trait453	CD25 on B cell	90001775	Weighted mode	14	-0.0984816	0.117146	0.415724	0.906212		0.7203	1.14011
Luminal B		MFI	B cell	Bcells.trait470	CD25 on CD20- CD38-	90001776	MR Egger	14	-0.171342	0.128488	0.20712	0.842533		0.654962	1.08382
Luminal B		MFI	B cell	Bcells.trait470	CD25 on CD20- CD38-	90001776	Weighted median	14	0.00823437	0.0619394	0.894239	1.00827		0.893002	1.13841
Luminal B		MFI	B cell	Bcells.trait470	CD25 on CD20- CD38-	90001776	Inverse variance weighted	14	0.0384651	0.0474081	0.417158	1.03921		0.947001	1.14041	0.99146
Luminal B		MFI	B cell	Bcells.trait470	CD25 on CD20- CD38-	90001776	Simple mode	14	-0.0445149	0.0797565	0.586236	0.956461		0.818045	1.1183
Luminal B		MFI	B cell	Bcells.trait470	CD25 on CD20- CD38-	90001776	Weighted mode	14	-0.0129013	0.06925	0.855085	0.987182		0.861887	1.13069
Luminal B		MFI	B cell	Bcells.trait471	CD25 on CD24+ CD27+	90001777	MR Egger	14	-0.0165187	0.159578	0.919265	0.983617		0.719433	1.34481
Luminal B		MFI	B cell	Bcells.trait471	CD25 on CD24+ CD27+	90001777	Weighted median	14	-0.116692	0.0660055	0.0770762	0.88986		0.781874	1.01276
Luminal B		MFI	B cell	Bcells.trait471	CD25 on CD24+ CD27+	90001777	Inverse variance weighted	14	-0.0706131	0.0533702	0.185808	0.931822		0.839273	1.03458	0.99146
Luminal B		MFI	B cell	Bcells.trait471	CD25 on CD24+ CD27+	90001777	Simple mode	14	-0.0624752	0.118359	0.6065	0.939436		0.744934	1.18472
Luminal B		MFI	B cell	Bcells.trait471	CD25 on CD24+ CD27+	90001777	Weighted mode	14	-0.109154	0.105894	0.321438	0.896592		0.728545	1.1034
Luminal B		MFI	B cell	Bcells.trait490	CD25 on IgD+ CD24+	90001778	MR Egger	14	0.08252	0.153018	0.599555	1.08602		0.804611	1.46585
Luminal B		MFI	B cell	Bcells.trait490	CD25 on IgD+ CD24+	90001778	Weighted median	14	-0.0678822	0.0653979	0.299276	0.934371		0.821961	1.06215
Luminal B		MFI	B cell	Bcells.trait490	CD25 on IgD+ CD24+	90001778	Inverse variance weighted	14	-0.039628	0.0524114	0.449593	0.961147		0.867314	1.06513	0.99146
Luminal B		MFI	B cell	Bcells.trait490	CD25 on IgD+ CD24+	90001778	Simple mode	14	-0.0671891	0.124706	0.599143	0.935018		0.732266	1.19391
Luminal B		MFI	B cell	Bcells.trait490	CD25 on IgD+ CD24+	90001778	Weighted mode	14	-0.0698721	0.1088	0.531901	0.932513		0.753429	1.15416
Luminal B		MFI	B cell	Bcells.trait491	CD25 on IgD+ CD24-	90001779	MR Egger	14	0.255679	0.128776	0.070428	1.29134		1.00328	1.6621
Luminal B		MFI	B cell	Bcells.trait491	CD25 on IgD+ CD24-	90001779	Weighted median	14	0.015884	0.0610039	0.794573	1.01601		0.90151	1.14505
Luminal B		MFI	B cell	Bcells.trait491	CD25 on IgD+ CD24-	90001779	Inverse variance weighted	14	0.017589	0.0470954	0.708794	1.01774		0.928005	1.11616	0.99146
Luminal B		MFI	B cell	Bcells.trait491	CD25 on IgD+ CD24-	90001779	Simple mode	14	0.00696497	0.106206	0.94871	1.00699		0.81775	1.24002
Luminal B		MFI	B cell	Bcells.trait491	CD25 on IgD+ CD24-	90001779	Weighted mode	14	0.064155	0.0856722	0.467286	1.06626		0.901439	1.26121
Luminal B		MFI	B cell	Bcells.trait492	CD25 on IgD+ CD38-	90001780	MR Egger	14	0.0448377	0.158027	0.781449	1.04586		0.767287	1.42557
Luminal B		MFI	B cell	Bcells.trait492	CD25 on IgD+ CD38-	90001780	Weighted median	14	-0.00827881	0.068852	0.904293	0.991755		0.866556	1.13504
Luminal B		MFI	B cell	Bcells.trait492	CD25 on IgD+ CD38-	90001780	Inverse variance weighted	14	-0.0518918	0.053514	0.332203	0.949432		0.854893	1.05442	0.99146
Luminal B		MFI	B cell	Bcells.trait492	CD25 on IgD+ CD38-	90001780	Simple mode	14	-0.2571	0.15527	0.121684	0.773291		0.570393	1.04836
Luminal B		MFI	B cell	Bcells.trait492	CD25 on IgD+ CD38-	90001780	Weighted mode	14	0.0922902	0.107293	0.405282	1.09668		0.888692	1.35335
Luminal B		MFI	B cell	Bcells.trait493	CD25 on IgD+ CD38- naive	90001781	MR Egger	14	0.308001	0.176538	0.106574	1.3607		0.9627	1.92325
Luminal B		MFI	B cell	Bcells.trait493	CD25 on IgD+ CD38- naive	90001781	Weighted median	14	-0.0292322	0.0827707	0.723961	0.971191		0.82575	1.14225
Luminal B		MFI	B cell	Bcells.trait493	CD25 on IgD+ CD38- naive	90001781	Inverse variance weighted	14	-0.0211287	0.0611961	0.729898	0.979093		0.868426	1.10386	0.99146
Luminal B		MFI	B cell	Bcells.trait493	CD25 on IgD+ CD38- naive	90001781	Simple mode	14	-0.0287724	0.12459	0.820959	0.971638		0.761116	1.24039
Luminal B		MFI	B cell	Bcells.trait493	CD25 on IgD+ CD38- naive	90001781	Weighted mode	14	-0.00270584	0.0991617	0.978645	0.997298		0.821139	1.21125
Luminal B		MFI	B cell	Bcells.trait494	CD25 on IgD+ CD38- unsw mem	90001782	MR Egger	14	0.268693	0.171495	0.143147	1.30825		0.934786	1.83093
Luminal B		MFI	B cell	Bcells.trait494	CD25 on IgD+ CD38- unsw mem	90001782	Weighted median	14	0.01732	0.0759688	0.819655	1.01747		0.87671	1.18083
Luminal B		MFI	B cell	Bcells.trait494	CD25 on IgD+ CD38- unsw mem	90001782	Inverse variance weighted	14	-0.0153539	0.0594241	0.796115	0.984763		0.876494	1.10641	0.99146
Luminal B		MFI	B cell	Bcells.trait494	CD25 on IgD+ CD38- unsw mem	90001782	Simple mode	14	-0.0185722	0.127867	0.886744	0.981599		0.763997	1.26118
Luminal B		MFI	B cell	Bcells.trait494	CD25 on IgD+ CD38- unsw mem	90001782	Weighted mode	14	-0.0185722	0.109177	0.867542	0.981599		0.792503	1.21582
Luminal B		MFI	B cell	Bcells.trait495	CD25 on IgD+ CD38br	90001783	MR Egger	14	0.0555229	0.142941	0.704499	1.05709		0.798803	1.3989
Luminal B		MFI	B cell	Bcells.trait495	CD25 on IgD+ CD38br	90001783	Weighted median	14	-0.0348037	0.0579849	0.548359	0.965795		0.86204	1.08204
Luminal B		MFI	B cell	Bcells.trait495	CD25 on IgD+ CD38br	90001783	Inverse variance weighted	14	-0.0197358	0.0481376	0.681815	0.980458		0.892182	1.07747	0.99146
Luminal B		MFI	B cell	Bcells.trait495	CD25 on IgD+ CD38br	90001783	Simple mode	14	-0.0639207	0.0874643	0.477855	0.938079		0.790294	1.1135
Luminal B		MFI	B cell	Bcells.trait495	CD25 on IgD+ CD38br	90001783	Weighted mode	14	-0.0287657	0.0654663	0.667589	0.971644		0.854636	1.10467
Luminal B		MFI	B cell	Bcells.trait496	CD25 on IgD+ CD38dim	90001784	MR Egger	14	0.145968	0.151284	0.353659	1.15716		0.860235	1.55657
Luminal B		MFI	B cell	Bcells.trait496	CD25 on IgD+ CD38dim	90001784	Weighted median	14	-0.0450113	0.0685827	0.511627	0.955987		0.835744	1.09353
Luminal B		MFI	B cell	Bcells.trait496	CD25 on IgD+ CD38dim	90001784	Inverse variance weighted	14	0.00524745	0.0523406	0.920141	1.00526		0.907247	1.11386	0.997665
Luminal B		MFI	B cell	Bcells.trait496	CD25 on IgD+ CD38dim	90001784	Simple mode	14	-0.127238	0.104957	0.246977	0.880524		0.716803	1.08164
Luminal B		MFI	B cell	Bcells.trait496	CD25 on IgD+ CD38dim	90001784	Weighted mode	14	-0.106957	0.108118	0.34059	0.898564		0.726972	1.11066
Luminal B		MFI	B cell	Bcells.trait500	CD25 on IgD- CD24-	90001785	MR Egger	14	-0.165508	0.128866	0.223262	0.847463		0.658306	1.09097
Luminal B		MFI	B cell	Bcells.trait500	CD25 on IgD- CD24-	90001785	Weighted median	14	-0.0142738	0.0593936	0.810078	0.985828		0.877494	1.10754
Luminal B		MFI	B cell	Bcells.trait500	CD25 on IgD- CD24-	90001785	Inverse variance weighted	14	-0.0371687	0.0445813	0.404434	0.963514		0.882896	1.05149	0.99146
Luminal B		MFI	B cell	Bcells.trait500	CD25 on IgD- CD24-	90001785	Simple mode	14	-0.00372657	0.0959944	0.969623	0.99628		0.825409	1.20252
Luminal B		MFI	B cell	Bcells.trait500	CD25 on IgD- CD24-	90001785	Weighted mode	14	0.000125566	0.0769807	0.998723	1.00013		0.860057	1.16301
Luminal B		MFI	B cell	Bcells.trait501	CD25 on IgD- CD27-	90001786	MR Egger	14	-0.0751998	0.12764	0.566684	0.927558		0.722257	1.19122
Luminal B		MFI	B cell	Bcells.trait501	CD25 on IgD- CD27-	90001786	Weighted median	14	0.00435344	0.0608249	0.942941	1.00436		0.891488	1.13153
Luminal B		MFI	B cell	Bcells.trait501	CD25 on IgD- CD27-	90001786	Inverse variance weighted	14	-0.017445	0.0441938	0.693036	0.982706		0.901167	1.07162	0.99146
Luminal B		MFI	B cell	Bcells.trait501	CD25 on IgD- CD27-	90001786	Simple mode	14	0.0236456	0.0952848	0.807889	1.02393		0.849496	1.23418
Luminal B		MFI	B cell	Bcells.trait501	CD25 on IgD- CD27-	90001786	Weighted mode	14	0.0213352	0.068782	0.761337	1.02156		0.892724	1.169
Luminal B		MFI	B cell	Bcells.trait502	CD25 on IgD- CD38-	90001787	MR Egger	14	-0.102105	0.132828	0.456937	0.902935		0.695971	1.17145
Luminal B		MFI	B cell	Bcells.trait502	CD25 on IgD- CD38-	90001787	Weighted median	14	-0.0717564	0.064415	0.265292	0.930758		0.820362	1.05601
Luminal B		MFI	B cell	Bcells.trait502	CD25 on IgD- CD38-	90001787	Inverse variance weighted	14	-0.0617041	0.0443646	0.164274	0.940161		0.861863	1.02557	0.99146
Luminal B		MFI	B cell	Bcells.trait502	CD25 on IgD- CD38-	90001787	Simple mode	14	-0.156016	0.114154	0.194888	0.855546		0.684027	1.07007
Luminal B		MFI	B cell	Bcells.trait502	CD25 on IgD- CD38-	90001787	Weighted mode	14	-0.0705235	0.0841302	0.417028	0.931906		0.79024	1.09897
Luminal B		MFI	B cell	Bcells.trait503	CD25 on IgD- CD38br	90001788	MR Egger	14	-0.00655841	0.166738	0.969271	0.993463		0.716509	1.37747
Luminal B		MFI	B cell	Bcells.trait503	CD25 on IgD- CD38br	90001788	Weighted median	14	-0.0393556	0.0609762	0.518651	0.961409		0.853108	1.08346
Luminal B		MFI	B cell	Bcells.trait503	CD25 on IgD- CD38br	90001788	Inverse variance weighted	14	-0.0176844	0.0554189	0.749648	0.982471		0.881346	1.0952	0.99146
Luminal B		MFI	B cell	Bcells.trait503	CD25 on IgD- CD38br	90001788	Simple mode	14	-0.033277	0.0954927	0.733061	0.967271		0.802164	1.16636
Luminal B		MFI	B cell	Bcells.trait503	CD25 on IgD- CD38br	90001788	Weighted mode	14	-0.0429881	0.0737381	0.56988	0.957923		0.829017	1.10687
Luminal B		MFI	B cell	Bcells.trait504	CD25 on IgD- CD38dim	90001789	MR Egger	14	-0.179473	0.161734	0.288878	0.83571		0.608675	1.14743
Luminal B		MFI	B cell	Bcells.trait504	CD25 on IgD- CD38dim	90001789	Weighted median	14	-0.066031	0.0617988	0.285303	0.936102		0.829314	1.05664
Luminal B		MFI	B cell	Bcells.trait504	CD25 on IgD- CD38dim	90001789	Inverse variance weighted	14	-0.0706801	0.054935	0.198229	0.93176		0.836647	1.03769	0.99146
Luminal B		MFI	B cell	Bcells.trait504	CD25 on IgD- CD38dim	90001789	Simple mode	14	-0.0771265	0.0992964	0.45122	0.925773		0.762047	1.12468
Luminal B		MFI	B cell	Bcells.trait504	CD25 on IgD- CD38dim	90001789	Weighted mode	14	-0.0681847	0.0923397	0.473385	0.934088		0.779447	1.11941
Luminal B		MFI	B cell	Bcells.trait506	CD25 on memory B cell	90001790	MR Egger	14	0.0429446	0.161622	0.794972	1.04388		0.760459	1.43293
Luminal B		MFI	B cell	Bcells.trait506	CD25 on memory B cell	90001790	Weighted median	14	-0.114	0.06884	0.0977179	0.892258		0.779637	1.02115
Luminal B		MFI	B cell	Bcells.trait506	CD25 on memory B cell	90001790	Inverse variance weighted	14	-0.0594359	0.0547693	0.277831	0.942296		0.846383	1.04908	0.99146
Luminal B		MFI	B cell	Bcells.trait506	CD25 on memory B cell	90001790	Simple mode	14	-0.118318	0.116393	0.32792	0.888413		0.707195	1.11607
Luminal B		MFI	B cell	Bcells.trait506	CD25 on memory B cell	90001790	Weighted mode	14	-0.13036	0.131999	0.341383	0.877779		0.677681	1.13696
Luminal B		MFI	B cell	Bcells.trait508	CD25 on naive-mature B cell	90001791	MR Egger	14	0.197898	0.136298	0.172156	1.21884		0.933096	1.59208
Luminal B		MFI	B cell	Bcells.trait508	CD25 on naive-mature B cell	90001791	Weighted median	14	0.0200225	0.0673395	0.766209	1.02022		0.894077	1.16417
Luminal B		MFI	B cell	Bcells.trait508	CD25 on naive-mature B cell	90001791	Inverse variance weighted	14	0.012701	0.0491331	0.796019	1.01278		0.919799	1.11516	0.99146
Luminal B		MFI	B cell	Bcells.trait508	CD25 on naive-mature B cell	90001791	Simple mode	14	-0.0365586	0.111746	0.748757	0.964102		0.774466	1.20017
Luminal B		MFI	B cell	Bcells.trait508	CD25 on naive-mature B cell	90001791	Weighted mode	14	0.0297806	0.0945769	0.757848	1.03023		0.85591	1.24005
Luminal B		MFI	B cell	Bcells.trait509	CD25 on unsw mem	90001792	MR Egger	14	0.0113296	0.152786	0.94211	1.01139		0.749664	1.3645
Luminal B		MFI	B cell	Bcells.trait509	CD25 on unsw mem	90001792	Weighted median	14	-0.0630919	0.0689049	0.359857	0.938857		0.82025	1.07461
Luminal B		MFI	B cell	Bcells.trait509	CD25 on unsw mem	90001792	Inverse variance weighted	14	-0.0352705	0.0510418	0.489558	0.965344		0.873443	1.06692	0.99146
Luminal B		MFI	B cell	Bcells.trait509	CD25 on unsw mem	90001792	Simple mode	14	-0.0544621	0.117931	0.651847	0.946994		0.751559	1.19325
Luminal B		MFI	B cell	Bcells.trait509	CD25 on unsw mem	90001792	Weighted mode	14	-0.0690373	0.111191	0.545405	0.933292		0.750533	1.16055
Luminal B		MFI	B cell	Bcells.trait510	CD25 on sw mem	90001793	MR Egger	14	-0.0968031	0.147067	0.522822	0.907735		0.680413	1.211
Luminal B		MFI	B cell	Bcells.trait510	CD25 on sw mem	90001793	Weighted median	14	-0.0861891	0.0624314	0.167421	0.917421		0.811757	1.03684
Luminal B		MFI	B cell	Bcells.trait510	CD25 on sw mem	90001793	Inverse variance weighted	14	-0.0796689	0.0489508	0.103625	0.923422		0.838943	1.01641	0.99146
Luminal B		MFI	B cell	Bcells.trait510	CD25 on sw mem	90001793	Simple mode	14	-0.113134	0.112206	0.331722	0.893031		0.716729	1.1127
Luminal B		MFI	B cell	Bcells.trait510	CD25 on sw mem	90001793	Weighted mode	14	-0.133768	0.106118	0.229623	0.874793		0.71052	1.07705
Luminal B		MFI	B cell	Bcells.trait511	CD25 on IgD+	90001794	MR Egger	14	0.168383	0.149126	0.280909	1.18339		0.883464	1.58514
Luminal B		MFI	B cell	Bcells.trait511	CD25 on IgD+	90001794	Weighted median	14	-0.00483134	0.0680605	0.943409	0.99518		0.870898	1.1372
Luminal B		MFI	B cell	Bcells.trait511	CD25 on IgD+	90001794	Inverse variance weighted	14	0.00152867	0.0524487	0.976748	1.00153		0.903688	1.10996	0.997665
Luminal B		MFI	B cell	Bcells.trait511	CD25 on IgD+	90001794	Simple mode	14	-0.145719	0.134576	0.298574	0.864401		0.66399	1.1253
Luminal B		MFI	B cell	Bcells.trait511	CD25 on IgD+	90001794	Weighted mode	14	0.133737	0.122515	0.29483	1.14309		0.899071	1.45334
Luminal B		MFI	B cell	Bcells.trait512	CD25 on transitional	90001795	MR Egger	14	0.109508	0.152503	0.48646	1.11573		0.827457	1.50443
Luminal B		MFI	B cell	Bcells.trait512	CD25 on transitional	90001795	Weighted median	14	-0.0137777	0.0637009	0.828764	0.986317		0.870549	1.11748
Luminal B		MFI	B cell	Bcells.trait512	CD25 on transitional	90001795	Inverse variance weighted	14	-0.0443828	0.0530765	0.403039	0.956588		0.862075	1.06146	0.99146
Luminal B		MFI	B cell	Bcells.trait512	CD25 on transitional	90001795	Simple mode	14	-0.0212297	0.0956065	0.827723	0.978994		0.811705	1.18076
Luminal B		MFI	B cell	Bcells.trait512	CD25 on transitional	90001795	Weighted mode	14	-0.0111342	0.0685884	0.87354	0.988928		0.864532	1.13122
Luminal B		MFI	B cell	Bcells.trait514	CD27 on CD20-	90001796	MR Egger	14	-0.0984508	0.12612	0.450157	0.90624		0.707762	1.16038
Luminal B		MFI	B cell	Bcells.trait514	CD27 on CD20-	90001796	Weighted median	14	-0.0350553	0.0547911	0.522304	0.965552		0.867235	1.07502
Luminal B		MFI	B cell	Bcells.trait514	CD27 on CD20-	90001796	Inverse variance weighted	14	-0.0418669	0.0435871	0.336787	0.958997		0.880472	1.04453	0.99146
Luminal B		MFI	B cell	Bcells.trait514	CD27 on CD20-	90001796	Simple mode	14	-0.0631047	0.0849417	0.470745	0.938845		0.794859	1.10891
Luminal B		MFI	B cell	Bcells.trait514	CD27 on CD20-	90001796	Weighted mode	14	-0.0365095	0.0701125	0.611312	0.964149		0.840356	1.10618
Luminal B		MFI	B cell	Bcells.trait536	CD27 on CD20- CD38-	90001797	MR Egger	14	-0.0036726	0.145924	0.980335	0.996334		0.7485	1.32623
Luminal B		MFI	B cell	Bcells.trait536	CD27 on CD20- CD38-	90001797	Weighted median	14	-0.00909846	0.0593384	0.878137	0.990943		0.882142	1.11316
Luminal B		MFI	B cell	Bcells.trait536	CD27 on CD20- CD38-	90001797	Inverse variance weighted	14	-0.0247716	0.0483915	0.608721	0.975533		0.887258	1.07259	0.99146
Luminal B		MFI	B cell	Bcells.trait536	CD27 on CD20- CD38-	90001797	Simple mode	14	-0.0235558	0.101417	0.819947	0.976719		0.800649	1.19151
Luminal B		MFI	B cell	Bcells.trait536	CD27 on CD20- CD38-	90001797	Weighted mode	14	-0.00658426	0.07174	0.928272	0.993437		0.863126	1.14342
Luminal B		MFI	B cell	Bcells.trait537	CD27 on CD24+ CD27+	90001798	MR Egger	14	-0.122059	0.128029	0.359215	0.885096		0.688668	1.13755
Luminal B		MFI	B cell	Bcells.trait537	CD27 on CD24+ CD27+	90001798	Weighted median	14	0.0121578	0.059123	0.837075	1.01223		0.901475	1.1366
Luminal B		MFI	B cell	Bcells.trait537	CD27 on CD24+ CD27+	90001798	Inverse variance weighted	14	-0.0152646	0.0443361	0.730627	0.984851		0.902882	1.07426	0.99146
Luminal B		MFI	B cell	Bcells.trait537	CD27 on CD24+ CD27+	90001798	Simple mode	14	-0.00116705	0.089251	0.989766	0.998834		0.838535	1.18978
Luminal B		MFI	B cell	Bcells.trait537	CD27 on CD24+ CD27+	90001798	Weighted mode	14	0.0143453	0.0770542	0.855184	1.01445		0.872248	1.17983
Luminal B		MFI	B cell	Bcells.trait539	CD27 on T cell	90001799	MR Egger	14	0.14327	0.215817	0.519337	1.15404		0.755987	1.76169
Luminal B		MFI	B cell	Bcells.trait539	CD27 on T cell	90001799	Weighted median	14	0.00318551	0.0802823	0.968349	1.00319		0.857128	1.17414
Luminal B		MFI	B cell	Bcells.trait539	CD27 on T cell	90001799	Inverse variance weighted	14	-0.017588	0.073617	0.811173	0.982566		0.850545	1.13508	0.99146
Luminal B		MFI	B cell	Bcells.trait539	CD27 on T cell	90001799	Simple mode	14	0.0455887	0.136511	0.743738	1.04664		0.800938	1.36773
Luminal B		MFI	B cell	Bcells.trait539	CD27 on T cell	90001799	Weighted mode	14	0.00351581	0.0897599	0.969351	1.00352		0.841631	1.19655
Luminal B		MFI	B cell	Bcells.trait561	CD27 on IgD+ CD24+	90001800	MR Egger	14	0.0931609	0.129986	0.487276	1.09764		0.850771	1.41614
Luminal B		MFI	B cell	Bcells.trait561	CD27 on IgD+ CD24+	90001800	Weighted median	14	0.00617636	0.0641507	0.923299	1.0062		0.887312	1.14101
Luminal B		MFI	B cell	Bcells.trait561	CD27 on IgD+ CD24+	90001800	Inverse variance weighted	14	-0.0402974	0.0450012	0.370534	0.960504		0.879414	1.04907	0.99146
Luminal B		MFI	B cell	Bcells.trait561	CD27 on IgD+ CD24+	90001800	Simple mode	14	-0.161198	0.136757	0.259633	0.851123		0.651003	1.11276
Luminal B		MFI	B cell	Bcells.trait561	CD27 on IgD+ CD24+	90001800	Weighted mode	14	0.0814765	0.0778208	0.314187	1.08489		0.931413	1.26365
Luminal B		MFI	B cell	Bcells.trait563	CD27 on IgD+ CD38- unsw mem	90001801	MR Egger	14	0.200403	0.175594	0.276015	1.2219		0.866095	1.72386
Luminal B		MFI	B cell	Bcells.trait563	CD27 on IgD+ CD38- unsw mem	90001801	Weighted median	14	-0.0106203	0.0809465	0.895616	0.989436		0.844276	1.15955
Luminal B		MFI	B cell	Bcells.trait563	CD27 on IgD+ CD38- unsw mem	90001801	Inverse variance weighted	14	-0.0457108	0.060847	0.452507	0.955318		0.847918	1.07632	0.99146
Luminal B		MFI	B cell	Bcells.trait563	CD27 on IgD+ CD38- unsw mem	90001801	Simple mode	14	-0.187127	0.169759	0.290317	0.829338		0.594606	1.15673
Luminal B		MFI	B cell	Bcells.trait563	CD27 on IgD+ CD38- unsw mem	90001801	Weighted mode	14	0.111987	0.113455	0.34163	1.1185		0.895489	1.39704
Luminal B		MFI	B cell	Bcells.trait565	CD27 on IgD- CD38-	90001802	MR Egger	14	-0.114308	0.129407	0.394414	0.891983		0.692155	1.1495
Luminal B		MFI	B cell	Bcells.trait565	CD27 on IgD- CD38-	90001802	Weighted median	14	0.0223052	0.0625428	0.721362	1.02256		0.904585	1.15591
Luminal B		MFI	B cell	Bcells.trait565	CD27 on IgD- CD38-	90001802	Inverse variance weighted	14	-0.0252779	0.0448026	0.572614	0.975039		0.893069	1.06453	0.99146
Luminal B		MFI	B cell	Bcells.trait565	CD27 on IgD- CD38-	90001802	Simple mode	14	0.00627806	0.106189	0.953754	1.0063		0.817216	1.23913
Luminal B		MFI	B cell	Bcells.trait565	CD27 on IgD- CD38-	90001802	Weighted mode	14	0.0283015	0.0757	0.714532	1.02871		0.886858	1.19324
Luminal B		MFI	B cell	Bcells.trait566	CD27 on IgD- CD38br	90001803	MR Egger	14	0.00307241	0.129218	0.981421	1.00308		0.778648	1.29219
Luminal B		MFI	B cell	Bcells.trait566	CD27 on IgD- CD38br	90001803	Weighted median	14	0.067385	0.0631554	0.285985	1.06971		0.945161	1.21066
Luminal B		MFI	B cell	Bcells.trait566	CD27 on IgD- CD38br	90001803	Inverse variance weighted	14	0.000775192	0.0446813	0.986158	1.00078		0.91686	1.09237	0.997665
Luminal B		MFI	B cell	Bcells.trait566	CD27 on IgD- CD38br	90001803	Simple mode	14	0.0820923	0.108991	0.464749	1.08556		0.876754	1.34409
Luminal B		MFI	B cell	Bcells.trait566	CD27 on IgD- CD38br	90001803	Weighted mode	14	0.084204	0.0805499	0.314904	1.08785		0.928975	1.2739
Luminal B		MFI	B cell	Bcells.trait567	CD27 on IgD- CD38dim	90001804	MR Egger	14	-0.167929	0.141166	0.257215	0.845414		0.641072	1.11489
Luminal B		MFI	B cell	Bcells.trait567	CD27 on IgD- CD38dim	90001804	Weighted median	14	-0.0388367	0.0620525	0.531401	0.961908		0.851752	1.08631
Luminal B		MFI	B cell	Bcells.trait567	CD27 on IgD- CD38dim	90001804	Inverse variance weighted	14	-0.0292103	0.0490762	0.551708	0.971212		0.882144	1.06927	0.99146
Luminal B		MFI	B cell	Bcells.trait567	CD27 on IgD- CD38dim	90001804	Simple mode	14	-0.02892	0.0963528	0.768811	0.971494		0.804309	1.17343
Luminal B		MFI	B cell	Bcells.trait567	CD27 on IgD- CD38dim	90001804	Weighted mode	14	-0.0110359	0.0714215	0.879574	0.989025		0.859829	1.13763
Luminal B		MFI	B cell	Bcells.trait570	CD27 on memory B cell	90001805	MR Egger	14	-0.089855	0.150353	0.561198	0.914064		0.680759	1.22733
Luminal B		MFI	B cell	Bcells.trait570	CD27 on memory B cell	90001805	Weighted median	14	-0.0309118	0.0658121	0.638571	0.969561		0.852226	1.10305
Luminal B		MFI	B cell	Bcells.trait570	CD27 on memory B cell	90001805	Inverse variance weighted	14	-0.049586	0.0501868	0.323138	0.951623		0.862472	1.04999	0.99146
Luminal B		MFI	B cell	Bcells.trait570	CD27 on memory B cell	90001805	Simple mode	14	-0.224406	0.147778	0.15282	0.798991		0.598068	1.06741
Luminal B		MFI	B cell	Bcells.trait570	CD27 on memory B cell	90001805	Weighted mode	14	0.0994709	0.0881133	0.279343	1.10459		0.929386	1.31281
Luminal B		MFI	B cell	Bcells.trait571	CD27 on unsw mem	90001806	MR Egger	14	0.0626684	0.129354	0.636775	1.06467		0.826243	1.37191
Luminal B		MFI	B cell	Bcells.trait571	CD27 on unsw mem	90001806	Weighted median	14	0.00921953	0.0617128	0.881243	1.00926		0.894279	1.13903
Luminal B		MFI	B cell	Bcells.trait571	CD27 on unsw mem	90001806	Inverse variance weighted	14	-0.0412534	0.0447769	0.356889	0.959586		0.87896	1.04761	0.99146
Luminal B		MFI	B cell	Bcells.trait571	CD27 on unsw mem	90001806	Simple mode	14	0.0304962	0.0852811	0.726384	1.03097		0.872271	1.21853
Luminal B		MFI	B cell	Bcells.trait571	CD27 on unsw mem	90001806	Weighted mode	14	0.0328178	0.0714851	0.653755	1.03336		0.898262	1.18878
Luminal B		MFI	B cell	Bcells.trait572	CD27 on PB/PC	90001807	MR Egger	14	-0.0696364	0.125961	0.590521	0.932733		0.728681	1.19393
Luminal B		MFI	B cell	Bcells.trait572	CD27 on PB/PC	90001807	Weighted median	14	0.0300041	0.0618896	0.627818	1.03046		0.912744	1.16335
Luminal B		MFI	B cell	Bcells.trait572	CD27 on PB/PC	90001807	Inverse variance weighted	14	-0.0104309	0.0435352	0.810643	0.989623		0.908682	1.07777	0.99146
Luminal B		MFI	B cell	Bcells.trait572	CD27 on PB/PC	90001807	Simple mode	14	0.00094509	0.0936369	0.9921	1.00095		0.833115	1.20258
Luminal B		MFI	B cell	Bcells.trait572	CD27 on PB/PC	90001807	Weighted mode	14	0.0372226	0.0721035	0.614356	1.03792		0.901135	1.19548
Luminal B		MFI	B cell	Bcells.trait574	CD27 on sw mem	90001808	MR Egger	14	-0.119021	0.129071	0.374627	0.887789		0.689354	1.14335
Luminal B		MFI	B cell	Bcells.trait574	CD27 on sw mem	90001808	Weighted median	14	-0.0343413	0.0608522	0.572524	0.966242		0.857605	1.08864
Luminal B		MFI	B cell	Bcells.trait574	CD27 on sw mem	90001808	Inverse variance weighted	14	-0.0374635	0.0446953	0.401921	0.96323		0.882438	1.05142	0.99146
Luminal B		MFI	B cell	Bcells.trait574	CD27 on sw mem	90001808	Simple mode	14	-0.0629153	0.0892781	0.493423	0.939023		0.788281	1.11859
Luminal B		MFI	B cell	Bcells.trait574	CD27 on sw mem	90001808	Weighted mode	14	-0.0368677	0.0724592	0.619413	0.963804		0.8362	1.11088
Luminal B		MFI	B cell	Bcells.trait597	CD38 on CD20-	90001809	MR Egger	14	-0.113265	0.138016	0.427841	0.892914		0.681284	1.17028
Luminal B		MFI	B cell	Bcells.trait597	CD38 on CD20-	90001809	Weighted median	14	0.0163303	0.0612967	0.78992	1.01646		0.901395	1.14622
Luminal B		MFI	B cell	Bcells.trait597	CD38 on CD20-	90001809	Inverse variance weighted	14	0.0218624	0.0479097	0.648157	1.0221		0.930493	1.12273	0.99146
Luminal B		MFI	B cell	Bcells.trait597	CD38 on CD20-	90001809	Simple mode	14	0.0312009	0.0843142	0.7173	1.03169		0.874542	1.21708
Luminal B		MFI	B cell	Bcells.trait597	CD38 on CD20-	90001809	Weighted mode	14	0.026154	0.07379	0.728694	1.0265		0.888275	1.18623
Luminal B		MFI	B cell	Bcells.trait619	CD38 on CD3- CD19-	90001810	MR Egger	14	-0.0343593	0.174723	0.847392	0.966224		0.686042	1.36083
Luminal B		MFI	B cell	Bcells.trait619	CD38 on CD3- CD19-	90001810	Weighted median	14	-0.134043	0.0863589	0.120624	0.874553		0.738373	1.03585
Luminal B		MFI	B cell	Bcells.trait619	CD38 on CD3- CD19-	90001810	Inverse variance weighted	14	-0.0385059	0.0605172	0.524594	0.962226		0.854602	1.0834	0.99146
Luminal B		MFI	B cell	Bcells.trait619	CD38 on CD3- CD19-	90001810	Simple mode	14	-0.0849593	0.136067	0.543174	0.91855		0.703525	1.19929
Luminal B		MFI	B cell	Bcells.trait619	CD38 on CD3- CD19-	90001810	Weighted mode	14	-0.127379	0.105499	0.248787	0.8804		0.715941	1.08264
Luminal B		MFI	B cell	Bcells.trait637	CD38 on IgD+ CD24-	90001811	MR Egger	14	-0.0624124	0.129904	0.639547	0.939495		0.728313	1.21191
Luminal B		MFI	B cell	Bcells.trait637	CD38 on IgD+ CD24-	90001811	Weighted median	14	0.0388675	0.0616611	0.528472	1.03963		0.921283	1.17319
Luminal B		MFI	B cell	Bcells.trait637	CD38 on IgD+ CD24-	90001811	Inverse variance weighted	14	0.0322657	0.0449456	0.472829	1.03279		0.945702	1.1279	0.99146
Luminal B		MFI	B cell	Bcells.trait637	CD38 on IgD+ CD24-	90001811	Simple mode	14	0.0316982	0.100553	0.757584	1.03221		0.847567	1.25707
Luminal B		MFI	B cell	Bcells.trait637	CD38 on IgD+ CD24-	90001811	Weighted mode	14	0.0316982	0.0788127	0.694074	1.03221		0.884463	1.20463
Luminal B		MFI	B cell	Bcells.trait640	CD38 on IgD+ CD38br	90001812	MR Egger	14	0.119827	0.128412	0.369142	1.1273		0.876463	1.44993
Luminal B		MFI	B cell	Bcells.trait640	CD38 on IgD+ CD38br	90001812	Weighted median	14	0.0876072	0.063339	0.16662	1.09156		0.964122	1.23584
Luminal B		MFI	B cell	Bcells.trait640	CD38 on IgD+ CD38br	90001812	Inverse variance weighted	14	0.0414318	0.0444015	0.350759	1.0423		0.955429	1.13707	0.99146
Luminal B		MFI	B cell	Bcells.trait640	CD38 on IgD+ CD38br	90001812	Simple mode	14	0.0876261	0.121339	0.482985	1.09158		0.860538	1.38465
Luminal B		MFI	B cell	Bcells.trait640	CD38 on IgD+ CD38br	90001812	Weighted mode	14	0.128093	0.107102	0.25306	1.13666		0.921431	1.40216
Luminal B		MFI	B cell	Bcells.trait641	CD38 on IgD+ CD38dim	90001813	MR Egger	14	0.228498	0.130418	0.105254	1.25671		0.973244	1.62274
Luminal B		MFI	B cell	Bcells.trait641	CD38 on IgD+ CD38dim	90001813	Weighted median	14	0.0835171	0.0621433	0.178967	1.0871		0.96244	1.22792
Luminal B		MFI	B cell	Bcells.trait641	CD38 on IgD+ CD38dim	90001813	Inverse variance weighted	14	0.0756957	0.0451343	0.0935186	1.07863		0.987314	1.1784	0.99146
Luminal B		MFI	B cell	Bcells.trait641	CD38 on IgD+ CD38dim	90001813	Simple mode	14	0.11134	0.10374	0.302674	1.11778		0.912114	1.36981
Luminal B		MFI	B cell	Bcells.trait641	CD38 on IgD+ CD38dim	90001813	Weighted mode	14	0.0865608	0.0763251	0.27723	1.09042		0.938909	1.26637
Luminal B		MFI	B cell	Bcells.trait643	CD38 on IgD- CD38br	90001814	MR Egger	14	0.0902482	0.130196	0.501399	1.09445		0.847948	1.4126
Luminal B		MFI	B cell	Bcells.trait643	CD38 on IgD- CD38br	90001814	Weighted median	14	0.0792717	0.0643389	0.217913	1.0825		0.954247	1.22799
Luminal B		MFI	B cell	Bcells.trait643	CD38 on IgD- CD38br	90001814	Inverse variance weighted	14	0.0618677	0.0436356	0.156242	1.06382		0.97662	1.15881	0.99146
Luminal B		MFI	B cell	Bcells.trait643	CD38 on IgD- CD38br	90001814	Simple mode	14	0.0204266	0.120341	0.867828	1.02064		0.806185	1.29213
Luminal B		MFI	B cell	Bcells.trait643	CD38 on IgD- CD38br	90001814	Weighted mode	14	0.124693	0.0939954	0.20748	1.1328		0.942199	1.36196
Luminal B		MFI	B cell	Bcells.trait644	CD38 on IgD- CD38dim	90001815	MR Egger	14	0.182484	0.174701	0.316817	1.2002		0.852203	1.69029
Luminal B		MFI	B cell	Bcells.trait644	CD38 on IgD- CD38dim	90001815	Weighted median	14	0.088177	0.0608477	0.147298	1.09218		0.969394	1.23052
Luminal B		MFI	B cell	Bcells.trait644	CD38 on IgD- CD38dim	90001815	Inverse variance weighted	14	0.0642123	0.0593229	0.279066	1.06632		0.949271	1.1978	0.99146
Luminal B		MFI	B cell	Bcells.trait644	CD38 on IgD- CD38dim	90001815	Simple mode	14	0.0834099	0.0927122	0.384661	1.08699		0.906372	1.30359
Luminal B		MFI	B cell	Bcells.trait644	CD38 on IgD- CD38dim	90001815	Weighted mode	14	0.0942137	0.0630909	0.159227	1.09879		0.970985	1.24343
Luminal B		MFI	B cell	Bcells.trait646	CD38 on naive-mature B cell	90001816	MR Egger	14	-0.0112572	0.129052	0.931927	0.988806		0.767821	1.27339
Luminal B		MFI	B cell	Bcells.trait646	CD38 on naive-mature B cell	90001816	Weighted median	14	0.0193554	0.0618628	0.754374	1.01954		0.903124	1.15097
Luminal B		MFI	B cell	Bcells.trait646	CD38 on naive-mature B cell	90001816	Inverse variance weighted	14	0.0219462	0.0446436	0.623012	1.02219		0.936547	1.11566	0.99146
Luminal B		MFI	B cell	Bcells.trait646	CD38 on naive-mature B cell	90001816	Simple mode	14	0.038939	0.0978012	0.696985	1.03971		0.858343	1.25939
Luminal B		MFI	B cell	Bcells.trait646	CD38 on naive-mature B cell	90001816	Weighted mode	14	0.0153566	0.078744	0.848393	1.01548		0.870244	1.18494
Luminal B		MFI	B cell	Bcells.trait647	CD38 on PB/PC	90001817	MR Egger	14	-0.141301	0.135218	0.316624	0.868228		0.666091	1.13171
Luminal B		MFI	B cell	Bcells.trait647	CD38 on PB/PC	90001817	Weighted median	14	0.076557	0.0563711	0.174435	1.07956		0.966639	1.20568
Luminal B		MFI	B cell	Bcells.trait647	CD38 on PB/PC	90001817	Inverse variance weighted	14	0.0560303	0.0491933	0.254711	1.05763		0.960416	1.16468	0.99146
Luminal B		MFI	B cell	Bcells.trait647	CD38 on PB/PC	90001817	Simple mode	14	0.082902	0.0749352	0.288643	1.08644		0.938032	1.25832
Luminal B		MFI	B cell	Bcells.trait647	CD38 on PB/PC	90001817	Weighted mode	14	0.0769759	0.0656088	0.261742	1.08002		0.949692	1.22822
Luminal B		MFI	B cell	Bcells.trait649	CD38 on IgD+	90001818	MR Egger	14	-0.0960475	0.129754	0.473397	0.908421		0.70443	1.17148
Luminal B		MFI	B cell	Bcells.trait649	CD38 on IgD+	90001818	Weighted median	14	-0.0103735	0.061923	0.866959	0.98968		0.876567	1.11739
Luminal B		MFI	B cell	Bcells.trait649	CD38 on IgD+	90001818	Inverse variance weighted	14	0.0309174	0.0449149	0.491229	1.0314		0.944485	1.12631	0.99146
Luminal B		MFI	B cell	Bcells.trait649	CD38 on IgD+	90001818	Simple mode	14	-0.0119676	0.0988681	0.905505	0.988104		0.814037	1.19939
Luminal B		MFI	B cell	Bcells.trait649	CD38 on IgD+	90001818	Weighted mode	14	-0.0209563	0.0777054	0.791633	0.979262		0.84092	1.14036
Luminal B		MFI	B cell	Bcells.trait650	CD38 on transitional	90001819	MR Egger	14	-0.109119	0.128317	0.411756	0.896624		0.697244	1.15302
Luminal B		MFI	B cell	Bcells.trait650	CD38 on transitional	90001819	Weighted median	14	-0.000378248	0.0619455	0.995128	0.999622		0.885333	1.12866
Luminal B		MFI	B cell	Bcells.trait650	CD38 on transitional	90001819	Inverse variance weighted	14	0.0193511	0.044371	0.662749	1.01954		0.934619	1.11218	0.99146
Luminal B		MFI	B cell	Bcells.trait650	CD38 on transitional	90001819	Simple mode	14	-0.0230198	0.0851817	0.791215	0.977243		0.826979	1.15481
Luminal B		MFI	B cell	Bcells.trait650	CD38 on transitional	90001819	Weighted mode	14	-0.00732023	0.0710104	0.919467	0.992707		0.863725	1.14095
Luminal B		MFI	B cell	Bcells.trait775	IgD on IgD+ CD24+	90001820	MR Egger	14	0.146164	0.156323	0.368217	1.15739		0.851948	1.57233
Luminal B		MFI	B cell	Bcells.trait775	IgD on IgD+ CD24+	90001820	Weighted median	14	-0.0147229	0.0641806	0.81856	0.985385		0.868909	1.11747
Luminal B		MFI	B cell	Bcells.trait775	IgD on IgD+ CD24+	90001820	Inverse variance weighted	14	-0.0548575	0.0559134	0.326536	0.94662		0.848362	1.05626	0.99146
Luminal B		MFI	B cell	Bcells.trait775	IgD on IgD+ CD24+	90001820	Simple mode	14	-0.0497634	0.101315	0.63149	0.951455		0.780094	1.16046
Luminal B		MFI	B cell	Bcells.trait775	IgD on IgD+ CD24+	90001820	Weighted mode	14	-0.0217755	0.0799872	0.789716	0.97846		0.836482	1.14454
Luminal B		MFI	B cell	Bcells.trait776	IgD on IgD+ CD24-	90001821	MR Egger	14	0.190139	0.129826	0.16874	1.20942		0.937705	1.55986
Luminal B		MFI	B cell	Bcells.trait776	IgD on IgD+ CD24-	90001821	Weighted median	14	-0.00670806	0.0653979	0.918302	0.993314		0.873814	1.12916
Luminal B		MFI	B cell	Bcells.trait776	IgD on IgD+ CD24-	90001821	Inverse variance weighted	14	-0.0196938	0.0449519	0.661309	0.980499		0.897808	1.07081	0.99146
Luminal B		MFI	B cell	Bcells.trait776	IgD on IgD+ CD24-	90001821	Simple mode	14	-0.00742852	0.120109	0.951625	0.992599		0.784395	1.25607
Luminal B		MFI	B cell	Bcells.trait776	IgD on IgD+ CD24-	90001821	Weighted mode	14	0.0585505	0.0898343	0.525911	1.0603		0.889119	1.26444
Luminal B		MFI	B cell	Bcells.trait777	IgD on IgD+ CD38-	90001822	MR Egger	14	0.165268	0.151178	0.295766	1.17971		0.877181	1.58657
Luminal B		MFI	B cell	Bcells.trait777	IgD on IgD+ CD38-	90001822	Weighted median	14	0.00430505	0.0641818	0.946521	1.00431		0.885599	1.13894
Luminal B		MFI	B cell	Bcells.trait777	IgD on IgD+ CD38-	90001822	Inverse variance weighted	14	0.0136744	0.052626	0.794987	1.01377		0.914413	1.12392	0.99146
Luminal B		MFI	B cell	Bcells.trait777	IgD on IgD+ CD38-	90001822	Simple mode	14	0.0569292	0.105142	0.597353	1.05858		0.861441	1.30084
Luminal B		MFI	B cell	Bcells.trait777	IgD on IgD+ CD38-	90001822	Weighted mode	14	0.00792918	0.0791686	0.921749	1.00796		0.863086	1.17715
Luminal B		MFI	B cell	Bcells.trait779	IgD on IgD+ CD38- unsw mem	90001823	MR Egger	14	0.0479922	0.18962	0.804478	1.04916		0.723494	1.52143
Luminal B		MFI	B cell	Bcells.trait779	IgD on IgD+ CD38- unsw mem	90001823	Weighted median	14	-0.109212	0.0818489	0.182101	0.89654		0.763658	1.05255
Luminal B		MFI	B cell	Bcells.trait779	IgD on IgD+ CD38- unsw mem	90001823	Inverse variance weighted	14	-0.135709	0.0658653	0.0393608	0.873097		0.767356	0.993409	0.99146
Luminal B		MFI	B cell	Bcells.trait779	IgD on IgD+ CD38- unsw mem	90001823	Simple mode	14	-0.216779	0.11048	0.071514	0.805108		0.648353	0.999762
Luminal B		MFI	B cell	Bcells.trait779	IgD on IgD+ CD38- unsw mem	90001823	Weighted mode	14	-0.10273	0.0977764	0.312551	0.90237		0.744999	1.09298
Luminal B		MFI	B cell	Bcells.trait780	IgD on IgD+ CD38br	90001824	MR Egger	14	0.0817864	0.135492	0.557332	1.08522		0.83212	1.41531
Luminal B		MFI	B cell	Bcells.trait780	IgD on IgD+ CD38br	90001824	Weighted median	14	-0.0912511	0.0637007	0.152002	0.912788		0.805651	1.03417
Luminal B		MFI	B cell	Bcells.trait780	IgD on IgD+ CD38br	90001824	Inverse variance weighted	14	-0.0748265	0.0478281	0.117703	0.927905		0.844873	1.0191	0.99146
Luminal B		MFI	B cell	Bcells.trait780	IgD on IgD+ CD38br	90001824	Simple mode	14	-0.211854	0.104239	0.0630659	0.809083		0.659574	0.992483
Luminal B		MFI	B cell	Bcells.trait780	IgD on IgD+ CD38br	90001824	Weighted mode	14	-0.100618	0.0839285	0.251981	0.904278		0.767115	1.06597
Luminal B		MFI	B cell	Bcells.trait781	IgD on IgD+ CD38dim	90001825	MR Egger	14	0.195727	0.13046	0.159385	1.2162		0.941788	1.57056
Luminal B		MFI	B cell	Bcells.trait781	IgD on IgD+ CD38dim	90001825	Weighted median	14	-9.45086e-05	0.0632566	0.998808	0.999905		0.883311	1.13189
Luminal B		MFI	B cell	Bcells.trait781	IgD on IgD+ CD38dim	90001825	Inverse variance weighted	14	0.0133376	0.0451728	0.767797	1.01343		0.927557	1.10725	0.99146
Luminal B		MFI	B cell	Bcells.trait781	IgD on IgD+ CD38dim	90001825	Simple mode	14	-0.0952923	0.107808	0.392799	0.909107		0.735948	1.12301
Luminal B		MFI	B cell	Bcells.trait781	IgD on IgD+ CD38dim	90001825	Weighted mode	14	0.0366208	0.0885056	0.685789	1.0373		0.872101	1.23379
Luminal B		MFI	B cell	Bcells.trait785	IgD on unsw mem	90001826	MR Egger	14	0.139771	0.129791	0.3027	1.15001		0.891706	1.48314
Luminal B		MFI	B cell	Bcells.trait785	IgD on unsw mem	90001826	Weighted median	14	-0.00811719	0.0643135	0.899564	0.991916		0.87444	1.12517
Luminal B		MFI	B cell	Bcells.trait785	IgD on unsw mem	90001826	Inverse variance weighted	14	-0.0647602	0.046614	0.164746	0.937292		0.855453	1.02696	0.99146
Luminal B		MFI	B cell	Bcells.trait785	IgD on unsw mem	90001826	Simple mode	14	0.0214539	0.0906745	0.816651	1.02169		0.85533	1.2204
Luminal B		MFI	B cell	Bcells.trait785	IgD on unsw mem	90001826	Weighted mode	14	0.0116716	0.0750614	0.87882	1.01174		0.873324	1.17209
Luminal B		MFI	B cell	Bcells.trait786	IgD on IgD+	90001827	MR Egger	14	0.157124	0.132969	0.26023	1.17014		0.90168	1.51853
Luminal B		MFI	B cell	Bcells.trait786	IgD on IgD+	90001827	Weighted median	14	-0.00394399	0.0654212	0.951928	0.996064		0.876192	1.13233
Luminal B		MFI	B cell	Bcells.trait786	IgD on IgD+	90001827	Inverse variance weighted	14	0.0145974	0.0465679	0.753928	1.0147		0.92619	1.11168	0.99146
Luminal B		MFI	B cell	Bcells.trait786	IgD on IgD+	90001827	Simple mode	14	-0.144643	0.117536	0.240265	0.865331		0.687279	1.08951
Luminal B		MFI	B cell	Bcells.trait786	IgD on IgD+	90001827	Weighted mode	14	-0.0218353	0.0844995	0.800139	0.978401		0.829067	1.15463
Luminal B		MFI	B cell	Bcells.trait787	IgD on transitional	90001828	MR Egger	14	-0.031088	0.129253	0.813987	0.96939		0.752447	1.24888
Luminal B		MFI	B cell	Bcells.trait787	IgD on transitional	90001828	Weighted median	14	-0.0843109	0.0599956	0.159937	0.919145		0.817175	1.03384
Luminal B		MFI	B cell	Bcells.trait787	IgD on transitional	90001828	Inverse variance weighted	14	-0.083254	0.0447277	0.0626947	0.920117		0.842889	1.00442	0.99146
Luminal B		MFI	B cell	Bcells.trait787	IgD on transitional	90001828	Simple mode	14	-0.114832	0.0983396	0.263894	0.891516		0.735226	1.08103
Luminal B		MFI	B cell	Bcells.trait787	IgD on transitional	90001828	Weighted mode	14	-0.112954	0.0852946	0.208222	0.893192		0.755685	1.05572
Luminal B		MFI	B cell	Bcells.trait84	BAFF-R on B cell	90001829	MR Egger	14	-0.282854	0.130539	0.0510856	0.75363		0.5835	0.973364
Luminal B		MFI	B cell	Bcells.trait84	BAFF-R on B cell	90001829	Weighted median	14	-0.0927303	0.0616279	0.132406	0.911439		0.807735	1.02846
Luminal B		MFI	B cell	Bcells.trait84	BAFF-R on B cell	90001829	Inverse variance weighted	14	-0.0357029	0.045223	0.429829	0.964927		0.883079	1.05436	0.99146
Luminal B		MFI	B cell	Bcells.trait84	BAFF-R on B cell	90001829	Simple mode	14	-0.103589	0.0942688	0.291763	0.901596		0.749495	1.08456
Luminal B		MFI	B cell	Bcells.trait84	BAFF-R on B cell	90001829	Weighted mode	14	-0.0994117	0.0705703	0.182393	0.90537		0.788416	1.03967
Luminal B		MFI	B cell	Bcells.trait85	BAFF-R on CD20-	90001830	MR Egger	13	0.163842	0.135129	0.250724	1.17803		0.903923	1.53525
Luminal B		MFI	B cell	Bcells.trait85	BAFF-R on CD20-	90001830	Weighted median	13	0.0180384	0.0585166	0.757883	1.0182		0.90787	1.14194
Luminal B		MFI	B cell	Bcells.trait85	BAFF-R on CD20-	90001830	Inverse variance weighted	13	-0.0171996	0.0440618	0.696276	0.982947		0.901621	1.07161	0.99146
Luminal B		MFI	B cell	Bcells.trait85	BAFF-R on CD20-	90001830	Simple mode	13	0.038379	0.0987729	0.704409	1.03913		0.85623	1.26109
Luminal B		MFI	B cell	Bcells.trait85	BAFF-R on CD20-	90001830	Weighted mode	13	0.042564	0.0686336	0.546747	1.04348		0.912144	1.19373
Luminal B		MFI	cDC	Blue.530.30.cDC.trait1	CD62L on CD62L+ myeloid DC	90001831	MR Egger	14	-0.0365921	0.136276	0.792864	0.964069		0.738087	1.25924
Luminal B		MFI	cDC	Blue.530.30.cDC.trait1	CD62L on CD62L+ myeloid DC	90001831	Weighted median	14	0.0252438	0.0641351	0.693873	1.02557		0.90442	1.16294
Luminal B		MFI	cDC	Blue.530.30.cDC.trait1	CD62L on CD62L+ myeloid DC	90001831	Inverse variance weighted	14	-0.0262837	0.0468924	0.575132	0.974059		0.888525	1.06783	0.99146
Luminal B		MFI	cDC	Blue.530.30.cDC.trait1	CD62L on CD62L+ myeloid DC	90001831	Simple mode	14	0.0573575	0.123988	0.651295	1.05903		0.830557	1.35036
Luminal B		MFI	cDC	Blue.530.30.cDC.trait1	CD62L on CD62L+ myeloid DC	90001831	Weighted mode	14	0.0607189	0.111251	0.594457	1.0626		0.85442	1.3215
Luminal B		MFI	cDC	Blue.530.30.cDC.trait2	CD62L on CD62L+ plasmacytoid DC	90001832	MR Egger	14	0.103235	0.135737	0.461611	1.10875		0.849752	1.44669
Luminal B		MFI	cDC	Blue.530.30.cDC.trait2	CD62L on CD62L+ plasmacytoid DC	90001832	Weighted median	14	0.0290709	0.0614368	0.636082	1.0295		0.912703	1.16124
Luminal B		MFI	cDC	Blue.530.30.cDC.trait2	CD62L on CD62L+ plasmacytoid DC	90001832	Inverse variance weighted	14	-0.00671242	0.0467119	0.885739	0.99331		0.906406	1.08855	0.997665
Luminal B		MFI	cDC	Blue.530.30.cDC.trait2	CD62L on CD62L+ plasmacytoid DC	90001832	Simple mode	14	0.0395029	0.0830975	0.642405	1.04029		0.883938	1.22431
Luminal B		MFI	cDC	Blue.530.30.cDC.trait2	CD62L on CD62L+ plasmacytoid DC	90001832	Weighted mode	14	0.0269611	0.0763216	0.729558	1.02733		0.884592	1.1931
Luminal B		MFI	cDC	Blue.530.30.cDC.trait3	CD62L on CD62L+ DC	90001833	MR Egger	14	0.0121172	0.136172	0.930562	1.01219		0.775087	1.32183
Luminal B		MFI	cDC	Blue.530.30.cDC.trait3	CD62L on CD62L+ DC	90001833	Weighted median	14	0.00602431	0.0643725	0.925439	1.00604		0.886791	1.14133
Luminal B		MFI	cDC	Blue.530.30.cDC.trait3	CD62L on CD62L+ DC	90001833	Inverse variance weighted	14	-0.00989073	0.0468571	0.832823	0.990158		0.903273	1.0854	0.992086
Luminal B		MFI	cDC	Blue.530.30.cDC.trait3	CD62L on CD62L+ DC	90001833	Simple mode	14	-0.0268015	0.100976	0.794846	0.973555		0.798744	1.18662
Luminal B		MFI	cDC	Blue.530.30.cDC.trait3	CD62L on CD62L+ DC	90001833	Weighted mode	14	0.0457554	0.0914419	0.625173	1.04682		0.875053	1.2523
Luminal B		MFI	cDC	Blue.530.30.cDC.trait4	CD62L on monocyte	90001834	MR Egger	13	-0.0435244	0.155436	0.784661	0.957409		0.705973	1.2984
Luminal B		MFI	cDC	Blue.530.30.cDC.trait4	CD62L on monocyte	90001834	Weighted median	13	0.00832243	0.0671874	0.901419	1.00836		0.883941	1.15029
Luminal B		MFI	cDC	Blue.530.30.cDC.trait4	CD62L on monocyte	90001834	Inverse variance weighted	13	-0.0235565	0.05051	0.640948	0.976719		0.884656	1.07836	0.99146
Luminal B		MFI	cDC	Blue.530.30.cDC.trait4	CD62L on monocyte	90001834	Simple mode	13	-0.0221361	0.0938777	0.817567	0.978107		0.813722	1.1757
Luminal B		MFI	cDC	Blue.530.30.cDC.trait4	CD62L on monocyte	90001834	Weighted mode	13	-0.0221361	0.0814889	0.790512	0.978107		0.833723	1.1475
Luminal B		MFI	cDC	Blue.530.30.cDC.trait5	CD62L on granulocyte	90001835	MR Egger	14	-0.0451576	0.14818	0.765779	0.955847		0.714915	1.27797
Luminal B		MFI	cDC	Blue.530.30.cDC.trait5	CD62L on granulocyte	90001835	Weighted median	14	-0.00241573	0.0654581	0.970561	0.997587		0.877469	1.13415
Luminal B		MFI	cDC	Blue.530.30.cDC.trait5	CD62L on granulocyte	90001835	Inverse variance weighted	14	0.0210592	0.0494626	0.670283	1.02128		0.92692	1.12525	0.99146
Luminal B		MFI	cDC	Blue.530.30.cDC.trait5	CD62L on granulocyte	90001835	Simple mode	14	-0.00552402	0.0926716	0.953374	0.994491		0.829311	1.19257
Luminal B		MFI	cDC	Blue.530.30.cDC.trait5	CD62L on granulocyte	90001835	Weighted mode	14	0.00921946	0.0735671	0.902187	1.00926		0.87374	1.1658
Luminal B		MFI	Myeloid cell	Blue.530.30.MDSC.trait1	CD66b on CD66b++ myeloid cell	90001836	MR Egger	14	-0.134334	0.206387	0.527388	0.874298		0.583417	1.31021
Luminal B		MFI	Myeloid cell	Blue.530.30.MDSC.trait1	CD66b on CD66b++ myeloid cell	90001836	Weighted median	14	-0.153527	0.0973139	0.114646	0.857678		0.708743	1.03791
Luminal B		MFI	Myeloid cell	Blue.530.30.MDSC.trait1	CD66b on CD66b++ myeloid cell	90001836	Inverse variance weighted	14	-0.0720124	0.0681553	0.290697	0.930519		0.814161	1.06351	0.99146
Luminal B		MFI	Myeloid cell	Blue.530.30.MDSC.trait1	CD66b on CD66b++ myeloid cell	90001836	Simple mode	14	-0.204325	0.166059	0.240334	0.815197		0.588722	1.12879
Luminal B		MFI	Myeloid cell	Blue.530.30.MDSC.trait1	CD66b on CD66b++ myeloid cell	90001836	Weighted mode	14	-0.194671	0.148735	0.213251	0.823105		0.614964	1.10169
Luminal B		MFI	Myeloid cell	Blue.530.30.MDSC.trait2	CD66b on Gr MDSC	90001837	MR Egger	14	0.0937367	0.211632	0.6657	1.09827		0.725378	1.66285
Luminal B		MFI	Myeloid cell	Blue.530.30.MDSC.trait2	CD66b on Gr MDSC	90001837	Weighted median	14	-0.0620378	0.100854	0.538472	0.939847		0.771274	1.14526
Luminal B		MFI	Myeloid cell	Blue.530.30.MDSC.trait2	CD66b on Gr MDSC	90001837	Inverse variance weighted	14	-0.0204374	0.0724071	0.777746	0.97977		0.850139	1.12917	0.99146
Luminal B		MFI	Myeloid cell	Blue.530.30.MDSC.trait2	CD66b on Gr MDSC	90001837	Simple mode	14	-0.115169	0.169509	0.508786	0.891216		0.639284	1.24243
Luminal B		MFI	Myeloid cell	Blue.530.30.MDSC.trait2	CD66b on Gr MDSC	90001837	Weighted mode	14	-0.0699969	0.127598	0.592594	0.932397		0.726085	1.19733
Luminal B		MFI	Maturation stages of T cell	Blue.530.30.MT.trait10	CD3 on naive CD8br	90001838	MR Egger	14	-0.277556	0.143687	0.0773574	0.757633		0.571676	1.00408
Luminal B		MFI	Maturation stages of T cell	Blue.530.30.MT.trait10	CD3 on naive CD8br	90001838	Weighted median	14	-0.0623023	0.0692985	0.36863	0.939599		0.820265	1.07629
Luminal B		MFI	Maturation stages of T cell	Blue.530.30.MT.trait10	CD3 on naive CD8br	90001838	Inverse variance weighted	14	-0.105825	0.0494934	0.0325041	0.899582		0.816416	0.991221	0.99146
Luminal B		MFI	Maturation stages of T cell	Blue.530.30.MT.trait10	CD3 on naive CD8br	90001838	Simple mode	14	-0.0564967	0.123332	0.654453	0.94507		0.742133	1.2035
Luminal B		MFI	Maturation stages of T cell	Blue.530.30.MT.trait10	CD3 on naive CD8br	90001838	Weighted mode	14	-0.0610444	0.0934667	0.525066	0.940781		0.7833	1.12992
Luminal B		MFI	Maturation stages of T cell	Blue.530.30.MT.trait11	CD3 on EM CD8br	90001839	MR Egger	14	-0.28948	0.144069	0.0675422	0.748653		0.564477	0.992921
Luminal B		MFI	Maturation stages of T cell	Blue.530.30.MT.trait11	CD3 on EM CD8br	90001839	Weighted median	14	-0.0493095	0.0710951	0.487952	0.951887		0.828071	1.09421
Luminal B		MFI	Maturation stages of T cell	Blue.530.30.MT.trait11	CD3 on EM CD8br	90001839	Inverse variance weighted	14	-0.0661953	0.0502813	0.188006	0.935948		0.848109	1.03289	0.99146
Luminal B		MFI	Maturation stages of T cell	Blue.530.30.MT.trait11	CD3 on EM CD8br	90001839	Simple mode	14	-0.124693	0.132981	0.365506	0.882768		0.680222	1.14562
Luminal B		MFI	Maturation stages of T cell	Blue.530.30.MT.trait11	CD3 on EM CD8br	90001839	Weighted mode	14	-0.0504593	0.103128	0.632791	0.950793		0.776785	1.16378
Luminal B		MFI	Maturation stages of T cell	Blue.530.30.MT.trait12	CD3 on TD CD8br	90001840	MR Egger	14	-0.119309	0.176168	0.511095	0.887533		0.628388	1.25355
Luminal B		MFI	Maturation stages of T cell	Blue.530.30.MT.trait12	CD3 on TD CD8br	90001840	Weighted median	14	-0.0176481	0.070085	0.801187	0.982507		0.856403	1.12718
Luminal B		MFI	Maturation stages of T cell	Blue.530.30.MT.trait12	CD3 on TD CD8br	90001840	Inverse variance weighted	14	-0.0542551	0.0585682	0.35426	0.94719		0.844468	1.06241	0.99146
Luminal B		MFI	Maturation stages of T cell	Blue.530.30.MT.trait12	CD3 on TD CD8br	90001840	Simple mode	14	-0.0821654	0.117793	0.497753	0.92112		0.73122	1.16034
Luminal B		MFI	Maturation stages of T cell	Blue.530.30.MT.trait12	CD3 on TD CD8br	90001840	Weighted mode	14	0.035638	0.101784	0.731848	1.03628		0.848861	1.26508
Luminal B		MFI	Maturation stages of T cell	Blue.530.30.MT.trait3	CD3 on CM CD4+	90001841	MR Egger	12	-0.394983	0.176903	0.0496094	0.673692		0.476298	0.952893
Luminal B		MFI	Maturation stages of T cell	Blue.530.30.MT.trait3	CD3 on CM CD4+	90001841	Weighted median	12	-0.163753	0.0839066	0.0509849	0.848952		0.720212	1.0007
Luminal B		MFI	Maturation stages of T cell	Blue.530.30.MT.trait3	CD3 on CM CD4+	90001841	Inverse variance weighted	12	-0.160124	0.0577025	0.00552031	0.852038		0.760925	0.954062	0.99146
Luminal B		MFI	Maturation stages of T cell	Blue.530.30.MT.trait3	CD3 on CM CD4+	90001841	Simple mode	12	-0.161719	0.156656	0.324087	0.85068		0.625775	1.15642
Luminal B		MFI	Maturation stages of T cell	Blue.530.30.MT.trait3	CD3 on CM CD4+	90001841	Weighted mode	12	-0.169548	0.139104	0.24839	0.844046		0.642627	1.1086
Luminal B		MFI	Maturation stages of T cell	Blue.530.30.MT.trait4	CD3 on Naive CD4+	90001842	MR Egger	14	-0.290287	0.164068	0.102226	0.748049		0.542341	1.03178
Luminal B		MFI	Maturation stages of T cell	Blue.530.30.MT.trait4	CD3 on Naive CD4+	90001842	Weighted median	14	-0.0999983	0.0753004	0.184181	0.904839		0.780682	1.04874
Luminal B		MFI	Maturation stages of T cell	Blue.530.30.MT.trait4	CD3 on Naive CD4+	90001842	Inverse variance weighted	14	-0.109003	0.0573632	0.0574043	0.896728		0.801368	1.00344	0.99146
Luminal B		MFI	Maturation stages of T cell	Blue.530.30.MT.trait4	CD3 on Naive CD4+	90001842	Simple mode	14	-0.17327	0.130673	0.207674	0.84091		0.650906	1.08638
Luminal B		MFI	Maturation stages of T cell	Blue.530.30.MT.trait4	CD3 on Naive CD4+	90001842	Weighted mode	14	-0.0404161	0.110858	0.721291	0.96039		0.772828	1.19347
Luminal B		MFI	Maturation stages of T cell	Blue.530.30.MT.trait5	CD3 on EM CD4+	90001843	MR Egger	14	-0.131239	0.199469	0.522996	0.877008		0.593215	1.29657
Luminal B		MFI	Maturation stages of T cell	Blue.530.30.MT.trait5	CD3 on EM CD4+	90001843	Weighted median	14	0.0199179	0.0787967	0.800441	1.02012		0.874132	1.19048
Luminal B		MFI	Maturation stages of T cell	Blue.530.30.MT.trait5	CD3 on EM CD4+	90001843	Inverse variance weighted	14	-0.0287475	0.0667774	0.666833	0.971662		0.852458	1.10753	0.99146
Luminal B		MFI	Maturation stages of T cell	Blue.530.30.MT.trait5	CD3 on EM CD4+	90001843	Simple mode	14	-0.00928848	0.167486	0.956617	0.990755		0.713509	1.37573
Luminal B		MFI	Maturation stages of T cell	Blue.530.30.MT.trait5	CD3 on EM CD4+	90001843	Weighted mode	14	0.111009	0.127324	0.399098	1.11741		0.870624	1.43414
Luminal B		MFI	Maturation stages of T cell	Blue.530.30.MT.trait6	CD3 on TD CD4+	90001844	MR Egger	14	-0.00663084	0.204614	0.974681	0.993391		0.665195	1.48351
Luminal B		MFI	Maturation stages of T cell	Blue.530.30.MT.trait6	CD3 on TD CD4+	90001844	Weighted median	14	-0.0939446	0.0815519	0.249337	0.910333		0.775858	1.06812
Luminal B		MFI	Maturation stages of T cell	Blue.530.30.MT.trait6	CD3 on TD CD4+	90001844	Inverse variance weighted	14	-0.0771254	0.0679659	0.256474	0.925774		0.81031	1.05769	0.99146
Luminal B		MFI	Maturation stages of T cell	Blue.530.30.MT.trait6	CD3 on TD CD4+	90001844	Simple mode	14	-0.227288	0.151765	0.158111	0.796691		0.591705	1.07269
Luminal B		MFI	Maturation stages of T cell	Blue.530.30.MT.trait6	CD3 on TD CD4+	90001844	Weighted mode	14	-0.23882	0.126523	0.0816114	0.787557		0.614586	1.00921
Luminal B		MFI	Maturation stages of T cell	Blue.530.30.MT.trait7	CD3 on CD45RA- CD4+	90001845	MR Egger	14	-0.231851	0.176388	0.213268	0.793064		0.561259	1.12061
Luminal B		MFI	Maturation stages of T cell	Blue.530.30.MT.trait7	CD3 on CD45RA- CD4+	90001845	Weighted median	14	-0.0888568	0.0766058	0.24608	0.914977		0.787412	1.06321
Luminal B		MFI	Maturation stages of T cell	Blue.530.30.MT.trait7	CD3 on CD45RA- CD4+	90001845	Inverse variance weighted	14	-0.0709361	0.0606066	0.241825	0.931521		0.827187	1.04902	0.99146
Luminal B		MFI	Maturation stages of T cell	Blue.530.30.MT.trait7	CD3 on CD45RA- CD4+	90001845	Simple mode	14	-0.0852687	0.140937	0.555586	0.918266		0.696626	1.21042
Luminal B		MFI	Maturation stages of T cell	Blue.530.30.MT.trait7	CD3 on CD45RA- CD4+	90001845	Weighted mode	14	0.0176034	0.127567	0.89236	1.01776		0.792607	1.30687
Luminal B		MFI	Maturation stages of T cell	Blue.530.30.MT.trait9	CD3 on CM CD8br	90001846	MR Egger	14	-0.145203	0.139356	0.317967	0.864846		0.658138	1.13648
Luminal B		MFI	Maturation stages of T cell	Blue.530.30.MT.trait9	CD3 on CM CD8br	90001846	Weighted median	14	-0.112673	0.0659511	0.0875558	0.893443		0.785106	1.01673
Luminal B		MFI	Maturation stages of T cell	Blue.530.30.MT.trait9	CD3 on CM CD8br	90001846	Inverse variance weighted	14	-0.0701782	0.0479699	0.143478	0.932228		0.848573	1.02413	0.99146
Luminal B		MFI	Maturation stages of T cell	Blue.530.30.MT.trait9	CD3 on CM CD8br	90001846	Simple mode	14	-0.14431	0.101755	0.179653	0.865619		0.709107	1.05668
Luminal B		MFI	Maturation stages of T cell	Blue.530.30.MT.trait9	CD3 on CM CD8br	90001846	Weighted mode	14	-0.0828894	0.0796469	0.316979	0.920453		0.787417	1.07597
Luminal B		MFI	TBNK	Blue.530.30.TBNK.trait4	CD3 on HLA DR+ T cell	90001847	MR Egger	14	-0.0114351	0.139791	0.936153	0.98863		0.751694	1.30025
Luminal B		MFI	TBNK	Blue.530.30.TBNK.trait4	CD3 on HLA DR+ T cell	90001847	Weighted median	14	0.00486888	0.0650608	0.940345	1.00488		0.884573	1.14155
Luminal B		MFI	TBNK	Blue.530.30.TBNK.trait4	CD3 on HLA DR+ T cell	90001847	Inverse variance weighted	14	-0.053978	0.0480782	0.261559	0.947453		0.862249	1.04108	0.99146
Luminal B		MFI	TBNK	Blue.530.30.TBNK.trait4	CD3 on HLA DR+ T cell	90001847	Simple mode	14	0.00595347	0.0990192	0.952971	1.00597		0.828512	1.22144
Luminal B		MFI	TBNK	Blue.530.30.TBNK.trait4	CD3 on HLA DR+ T cell	90001847	Weighted mode	14	0.00363081	0.0777808	0.963478	1.00364		0.861725	1.16892
Luminal B		MFI	TBNK	Blue.530.30.TBNK.trait5	CD3 on NKT	90001848	MR Egger	14	-0.0748425	0.13785	0.597121	0.92789		0.7082	1.21573
Luminal B		MFI	TBNK	Blue.530.30.TBNK.trait5	CD3 on NKT	90001848	Weighted median	14	-0.100589	0.0643408	0.117962	0.904304		0.797162	1.02585
Luminal B		MFI	TBNK	Blue.530.30.TBNK.trait5	CD3 on NKT	90001848	Inverse variance weighted	14	-0.0822172	0.0473964	0.082799	0.921072		0.839361	1.01074	0.99146
Luminal B		MFI	TBNK	Blue.530.30.TBNK.trait5	CD3 on NKT	90001848	Simple mode	14	-0.000513228	0.098385	0.995917	0.999487		0.824195	1.21206
Luminal B		MFI	TBNK	Blue.530.30.TBNK.trait5	CD3 on NKT	90001848	Weighted mode	14	-0.101503	0.0773809	0.212302	0.903478		0.776336	1.05144
Luminal B		MFI	TBNK	Blue.530.30.TBNK.trait6	CD3 on HLA DR+ CD4+	90001849	MR Egger	14	-0.0276406	0.140407	0.847232	0.972738		0.738718	1.28089
Luminal B		MFI	TBNK	Blue.530.30.TBNK.trait6	CD3 on HLA DR+ CD4+	90001849	Weighted median	14	-0.0142132	0.0609982	0.815754	0.985887		0.874792	1.11109
Luminal B		MFI	TBNK	Blue.530.30.TBNK.trait6	CD3 on HLA DR+ CD4+	90001849	Inverse variance weighted	14	-0.0251318	0.0483037	0.602863	0.975181		0.887092	1.07202	0.99146
Luminal B		MFI	TBNK	Blue.530.30.TBNK.trait6	CD3 on HLA DR+ CD4+	90001849	Simple mode	14	-0.0169754	0.0997008	0.867424	0.983168		0.80865	1.19535
Luminal B		MFI	TBNK	Blue.530.30.TBNK.trait6	CD3 on HLA DR+ CD4+	90001849	Weighted mode	14	-0.0144492	0.0746449	0.849502	0.985655		0.851502	1.14094
Luminal B		MFI	TBNK	Blue.530.30.TBNK.trait7	CD3 on HLA DR+ CD8br	90001850	MR Egger	14	-0.0336958	0.150178	0.826243	0.966866		0.72033	1.29778
Luminal B		MFI	TBNK	Blue.530.30.TBNK.trait7	CD3 on HLA DR+ CD8br	90001850	Weighted median	14	-0.095404	0.0671009	0.155085	0.909006		0.796983	1.03677
Luminal B		MFI	TBNK	Blue.530.30.TBNK.trait7	CD3 on HLA DR+ CD8br	90001850	Inverse variance weighted	14	-0.0977537	0.0500364	0.0507421	0.906872		0.822156	1.00032	0.99146
Luminal B		MFI	TBNK	Blue.530.30.TBNK.trait7	CD3 on HLA DR+ CD8br	90001850	Simple mode	14	-0.0685904	0.108016	0.536443	0.933709		0.755556	1.15387
Luminal B		MFI	TBNK	Blue.530.30.TBNK.trait7	CD3 on HLA DR+ CD8br	90001850	Weighted mode	14	-0.0599139	0.0841423	0.489014	0.941846		0.79865	1.11072
Luminal B		MFI	Treg	Blue.530.30.Treg.trait1	CD3 on T cell	90001851	MR Egger	14	-0.00697763	0.178117	0.969396	0.993047		0.700412	1.40795
Luminal B		MFI	Treg	Blue.530.30.Treg.trait1	CD3 on T cell	90001851	Weighted median	14	-0.0154248	0.0708422	0.827636	0.984694		0.857036	1.13137
Luminal B		MFI	Treg	Blue.530.30.Treg.trait1	CD3 on T cell	90001851	Inverse variance weighted	14	-0.0448261	0.0590506	0.447785	0.956164		0.851662	1.07349	0.99146
Luminal B		MFI	Treg	Blue.530.30.Treg.trait1	CD3 on T cell	90001851	Simple mode	14	-0.0941266	0.107217	0.395928	0.910167		0.737661	1.12302
Luminal B		MFI	Treg	Blue.530.30.Treg.trait1	CD3 on T cell	90001851	Weighted mode	14	-0.0418693	0.0881035	0.64251	0.958995		0.806903	1.13976
Luminal B		MFI	Treg	Blue.530.30.Treg.trait10	CD3 on CD39+ resting Treg	90001852	MR Egger	14	-0.15192	0.195178	0.451428	0.859057		0.585981	1.25939
Luminal B		MFI	Treg	Blue.530.30.Treg.trait10	CD3 on CD39+ resting Treg	90001852	Weighted median	14	0.00573204	0.0722239	0.936742	1.00575		0.872994	1.15869
Luminal B		MFI	Treg	Blue.530.30.Treg.trait10	CD3 on CD39+ resting Treg	90001852	Inverse variance weighted	14	-0.0626303	0.0651283	0.336228	0.939291		0.826726	1.06718	0.99146
Luminal B		MFI	Treg	Blue.530.30.Treg.trait10	CD3 on CD39+ resting Treg	90001852	Simple mode	14	-0.00619664	0.14226	0.965918	0.993823		0.751994	1.31342
Luminal B		MFI	Treg	Blue.530.30.Treg.trait10	CD3 on CD39+ resting Treg	90001852	Weighted mode	14	0.0598963	0.0962348	0.544444	1.06173		0.879217	1.28212
Luminal B		MFI	Treg	Blue.530.30.Treg.trait11	CD3 on activated Treg	90001853	MR Egger	14	-0.24454	0.167379	0.1697	0.783064		0.564055	1.08711
Luminal B		MFI	Treg	Blue.530.30.Treg.trait11	CD3 on activated Treg	90001853	Weighted median	14	-0.00586158	0.0741672	0.937007	0.994156		0.859651	1.14971
Luminal B		MFI	Treg	Blue.530.30.Treg.trait11	CD3 on activated Treg	90001853	Inverse variance weighted	14	-0.0250752	0.0597149	0.674548	0.975237		0.86752	1.09633	0.99146
Luminal B		MFI	Treg	Blue.530.30.Treg.trait11	CD3 on activated Treg	90001853	Simple mode	14	-0.0577149	0.130695	0.666035	0.943919		0.730609	1.21951
Luminal B		MFI	Treg	Blue.530.30.Treg.trait11	CD3 on activated Treg	90001853	Weighted mode	14	-0.0267541	0.0974868	0.78806	0.973601		0.804264	1.17859
Luminal B		MFI	Treg	Blue.530.30.Treg.trait12	CD3 on CD39+ activated Treg	90001854	MR Egger	14	-0.200749	0.166766	0.251884	0.818117		0.590013	1.13441
Luminal B		MFI	Treg	Blue.530.30.Treg.trait12	CD3 on CD39+ activated Treg	90001854	Weighted median	14	-0.0165058	0.0705187	0.814937	0.98363		0.856653	1.12943
Luminal B		MFI	Treg	Blue.530.30.Treg.trait12	CD3 on CD39+ activated Treg	90001854	Inverse variance weighted	14	0.00136074	0.0588755	0.981561	1.00136		0.892226	1.12385	0.997665
Luminal B		MFI	Treg	Blue.530.30.Treg.trait12	CD3 on CD39+ activated Treg	90001854	Simple mode	14	-0.0379607	0.121916	0.760457	0.962751		0.758119	1.22262
Luminal B		MFI	Treg	Blue.530.30.Treg.trait12	CD3 on CD39+ activated Treg	90001854	Weighted mode	14	0.0150416	0.105482	0.888793	1.01516		0.825552	1.2483
Luminal B		MFI	Treg	Blue.530.30.Treg.trait13	CD3 on secreting Treg	90001855	MR Egger	14	-0.164199	0.149797	0.294528	0.848573		0.632674	1.13815
Luminal B		MFI	Treg	Blue.530.30.Treg.trait13	CD3 on secreting Treg	90001855	Weighted median	14	-0.0145993	0.0697287	0.834157	0.985507		0.859618	1.12983
Luminal B		MFI	Treg	Blue.530.30.Treg.trait13	CD3 on secreting Treg	90001855	Inverse variance weighted	14	-0.0309388	0.0513799	0.547069	0.969535		0.876654	1.07226	0.99146
Luminal B		MFI	Treg	Blue.530.30.Treg.trait13	CD3 on secreting Treg	90001855	Simple mode	14	-0.0782661	0.111991	0.496953	0.924718		0.742473	1.1517
Luminal B		MFI	Treg	Blue.530.30.Treg.trait13	CD3 on secreting Treg	90001855	Weighted mode	14	-0.0414152	0.089543	0.651357	0.959431		0.804995	1.14349
Luminal B		MFI	Treg	Blue.530.30.Treg.trait14	CD3 on CD39+ secreting Treg	90001856	MR Egger	14	-0.0867435	0.142458	0.553939	0.916912		0.69353	1.21224
Luminal B		MFI	Treg	Blue.530.30.Treg.trait14	CD3 on CD39+ secreting Treg	90001856	Weighted median	14	0.0511356	0.0704678	0.468048	1.05247		0.916694	1.20835
Luminal B		MFI	Treg	Blue.530.30.Treg.trait14	CD3 on CD39+ secreting Treg	90001856	Inverse variance weighted	14	0.066496	0.0490219	0.174955	1.06876		0.970846	1.17654	0.99146
Luminal B		MFI	Treg	Blue.530.30.Treg.trait14	CD3 on CD39+ secreting Treg	90001856	Simple mode	14	0.0386229	0.115409	0.743219	1.03938		0.828964	1.3032
Luminal B		MFI	Treg	Blue.530.30.Treg.trait14	CD3 on CD39+ secreting Treg	90001856	Weighted mode	14	0.0409001	0.0941733	0.671187	1.04175		0.866165	1.25292
Luminal B		MFI	Treg	Blue.530.30.Treg.trait15	CD3 on activated & secreting Treg	90001857	MR Egger	14	-0.225397	0.164481	0.195666	0.798199		0.578232	1.10184
Luminal B		MFI	Treg	Blue.530.30.Treg.trait15	CD3 on activated & secreting Treg	90001857	Weighted median	14	-0.0501178	0.0748728	0.503258	0.951117		0.821299	1.10146
Luminal B		MFI	Treg	Blue.530.30.Treg.trait15	CD3 on activated & secreting Treg	90001857	Inverse variance weighted	14	-0.0261523	0.0580775	0.652495	0.974187		0.869372	1.09164	0.99146
Luminal B		MFI	Treg	Blue.530.30.Treg.trait15	CD3 on activated & secreting Treg	90001857	Simple mode	14	-0.0817951	0.113001	0.481983	0.921461		0.738395	1.14991
Luminal B		MFI	Treg	Blue.530.30.Treg.trait15	CD3 on activated & secreting Treg	90001857	Weighted mode	14	-0.0430208	0.106323	0.692332	0.957891		0.777701	1.17983
Luminal B		MFI	Treg	Blue.530.30.Treg.trait17	CD3 on CD45RA+ CD4+	90001858	MR Egger	14	-0.34966	0.182667	0.079739	0.704927		0.492782	1.0084
Luminal B		MFI	Treg	Blue.530.30.Treg.trait17	CD3 on CD45RA+ CD4+	90001858	Weighted median	14	-0.142716	0.0741716	0.0543376	0.867		0.749692	1.00266
Luminal B		MFI	Treg	Blue.530.30.Treg.trait17	CD3 on CD45RA+ CD4+	90001858	Inverse variance weighted	14	-0.105647	0.0653683	0.106056	0.899742		0.791545	1.02273	0.99146
Luminal B		MFI	Treg	Blue.530.30.Treg.trait17	CD3 on CD45RA+ CD4+	90001858	Simple mode	14	-0.195282	0.141137	0.189768	0.822603		0.62381	1.08475
Luminal B		MFI	Treg	Blue.530.30.Treg.trait17	CD3 on CD45RA+ CD4+	90001858	Weighted mode	14	-0.129814	0.110208	0.25995	0.878259		0.707639	1.09002
Luminal B		MFI	Treg	Blue.530.30.Treg.trait2	CD3 on CD8br	90001859	MR Egger	14	-0.0505054	0.188209	0.792989	0.950749		0.657444	1.3749
Luminal B		MFI	Treg	Blue.530.30.Treg.trait2	CD3 on CD8br	90001859	Weighted median	14	-0.102269	0.0708477	0.148879	0.902787		0.785739	1.03727
Luminal B		MFI	Treg	Blue.530.30.Treg.trait2	CD3 on CD8br	90001859	Inverse variance weighted	14	-0.0412988	0.0622593	0.507116	0.959542		0.849313	1.08408	0.99146
Luminal B		MFI	Treg	Blue.530.30.Treg.trait2	CD3 on CD8br	90001859	Simple mode	14	-0.211786	0.131834	0.132179	0.809138		0.62489	1.04771
Luminal B		MFI	Treg	Blue.530.30.Treg.trait2	CD3 on CD8br	90001859	Weighted mode	14	-0.130661	0.0881811	0.16224	0.877515		0.738233	1.04308
Luminal B		MFI	Treg	Blue.530.30.Treg.trait21	CD3 on CD39+ CD4+	90001860	MR Egger	14	-0.168535	0.162163	0.319158	0.844902		0.614851	1.16103
Luminal B		MFI	Treg	Blue.530.30.Treg.trait21	CD3 on CD39+ CD4+	90001860	Weighted median	14	-0.00138709	0.0713499	0.98449	0.998614		0.868287	1.1485
Luminal B		MFI	Treg	Blue.530.30.Treg.trait21	CD3 on CD39+ CD4+	90001860	Inverse variance weighted	14	-0.0195029	0.0557557	0.726494	0.980686		0.879164	1.09393	0.99146
Luminal B		MFI	Treg	Blue.530.30.Treg.trait21	CD3 on CD39+ CD4+	90001860	Simple mode	14	-0.0386974	0.129737	0.770207	0.962042		0.746035	1.24059
Luminal B		MFI	Treg	Blue.530.30.Treg.trait21	CD3 on CD39+ CD4+	90001860	Weighted mode	14	0.010371	0.110657	0.926759	1.01042		0.813412	1.25516
Luminal B		MFI	Treg	Blue.530.30.Treg.trait22	CD3 on CD28+ CD4+	90001861	MR Egger	14	-0.0844861	0.171198	0.630567	0.918984		0.657025	1.28539
Luminal B		MFI	Treg	Blue.530.30.Treg.trait22	CD3 on CD28+ CD4+	90001861	Weighted median	14	-0.114559	0.0675262	0.0897895	0.891759		0.781211	1.01795
Luminal B		MFI	Treg	Blue.530.30.Treg.trait22	CD3 on CD28+ CD4+	90001861	Inverse variance weighted	14	-0.0676335	0.0566867	0.232827	0.934603		0.836324	1.04443	0.99146
Luminal B		MFI	Treg	Blue.530.30.Treg.trait22	CD3 on CD28+ CD4+	90001861	Simple mode	14	-0.158087	0.123827	0.224051	0.853776		0.669793	1.0883
Luminal B		MFI	Treg	Blue.530.30.Treg.trait22	CD3 on CD28+ CD4+	90001861	Weighted mode	14	-0.13491	0.109497	0.239735	0.873794		0.705023	1.08297
Luminal B		MFI	Treg	Blue.530.30.Treg.trait23	CD3 on CD28+ DN (CD4-CD8-)	90001862	MR Egger	14	-0.438713	0.144163	0.0102134	0.644866		0.486133	0.855428
Luminal B		MFI	Treg	Blue.530.30.Treg.trait23	CD3 on CD28+ DN (CD4-CD8-)	90001862	Weighted median	14	-0.116185	0.0769055	0.130852	0.89031		0.765734	1.03515
Luminal B		MFI	Treg	Blue.530.30.Treg.trait23	CD3 on CD28+ DN (CD4-CD8-)	90001862	Inverse variance weighted	14	-0.117343	0.057777	0.0422587	0.88928		0.794068	0.995908	0.99146
Luminal B		MFI	Treg	Blue.530.30.Treg.trait23	CD3 on CD28+ DN (CD4-CD8-)	90001862	Simple mode	14	0.096812	0.15397	0.540391	1.10165		0.814672	1.48973
Luminal B		MFI	Treg	Blue.530.30.Treg.trait23	CD3 on CD28+ DN (CD4-CD8-)	90001862	Weighted mode	14	-0.179352	0.096985	0.0872799	0.835812		0.69112	1.0108
Luminal B		MFI	Treg	Blue.530.30.Treg.trait3	CD3 on CD28+ CD45RA- CD8br	90001863	MR Egger	14	-0.210051	0.139889	0.159061	0.810543		0.616169	1.06623
Luminal B		MFI	Treg	Blue.530.30.Treg.trait3	CD3 on CD28+ CD45RA- CD8br	90001863	Weighted median	14	-0.08014	0.0671649	0.232798	0.922987		0.80914	1.05285
Luminal B		MFI	Treg	Blue.530.30.Treg.trait3	CD3 on CD28+ CD45RA- CD8br	90001863	Inverse variance weighted	14	-0.0559093	0.0481663	0.245741	0.945625		0.860437	1.03925	0.99146
Luminal B		MFI	Treg	Blue.530.30.Treg.trait3	CD3 on CD28+ CD45RA- CD8br	90001863	Simple mode	14	-0.0930778	0.104486	0.389218	0.911123		0.742397	1.11819
Luminal B		MFI	Treg	Blue.530.30.Treg.trait3	CD3 on CD28+ CD45RA- CD8br	90001863	Weighted mode	14	-0.106266	0.0796083	0.204831	0.899186		0.769282	1.05103
Luminal B		MFI	Treg	Blue.530.30.Treg.trait4	CD3 on CD28+ CD45RA+ CD8br	90001864	MR Egger	14	-0.290473	0.154086	0.0838508	0.74791		0.552954	1.0116
Luminal B		MFI	Treg	Blue.530.30.Treg.trait4	CD3 on CD28+ CD45RA+ CD8br	90001864	Weighted median	14	-0.14549	0.0700747	0.0378746	0.864599		0.753643	0.99189
Luminal B		MFI	Treg	Blue.530.30.Treg.trait4	CD3 on CD28+ CD45RA+ CD8br	90001864	Inverse variance weighted	14	-0.102709	0.0544555	0.059281	0.90239		0.811037	1.00403	0.99146
Luminal B		MFI	Treg	Blue.530.30.Treg.trait4	CD3 on CD28+ CD45RA+ CD8br	90001864	Simple mode	14	-0.257757	0.120008	0.051159	0.772783		0.610808	0.977712
Luminal B		MFI	Treg	Blue.530.30.Treg.trait4	CD3 on CD28+ CD45RA+ CD8br	90001864	Weighted mode	14	-0.190983	0.0911903	0.056389	0.826146		0.69093	0.987825
Luminal B		MFI	Treg	Blue.530.30.Treg.trait5	CD3 on CD28- CD8br	90001865	MR Egger	14	-0.114429	0.157668	0.4819	0.891875		0.654779	1.21482
Luminal B		MFI	Treg	Blue.530.30.Treg.trait5	CD3 on CD28- CD8br	90001865	Weighted median	14	-0.0204682	0.0696335	0.768802	0.97974		0.854747	1.12301
Luminal B		MFI	Treg	Blue.530.30.Treg.trait5	CD3 on CD28- CD8br	90001865	Inverse variance weighted	14	-0.0241548	0.0529063	0.647988	0.976135		0.879984	1.08279	0.99146
Luminal B		MFI	Treg	Blue.530.30.Treg.trait5	CD3 on CD28- CD8br	90001865	Simple mode	14	-0.00237111	0.114766	0.98383	0.997632		0.796671	1.24928
Luminal B		MFI	Treg	Blue.530.30.Treg.trait5	CD3 on CD28- CD8br	90001865	Weighted mode	14	-0.0297834	0.092736	0.753191	0.970656		0.809332	1.16414
Luminal B		MFI	Treg	Blue.530.30.Treg.trait6	CD3 on CD39+ CD8br	90001866	MR Egger	14	-0.0274131	0.152912	0.860714	0.972959		0.720997	1.31297
Luminal B		MFI	Treg	Blue.530.30.Treg.trait6	CD3 on CD39+ CD8br	90001866	Weighted median	14	-0.0375326	0.0741726	0.612845	0.963163		0.832842	1.11388
Luminal B		MFI	Treg	Blue.530.30.Treg.trait6	CD3 on CD39+ CD8br	90001866	Inverse variance weighted	14	-0.0643422	0.0506602	0.204059	0.937684		0.849051	1.03557	0.99146
Luminal B		MFI	Treg	Blue.530.30.Treg.trait6	CD3 on CD39+ CD8br	90001866	Simple mode	14	-0.062832	0.1398	0.660515	0.939101		0.714023	1.23513
Luminal B		MFI	Treg	Blue.530.30.Treg.trait6	CD3 on CD39+ CD8br	90001866	Weighted mode	14	-0.0271813	0.103209	0.7964	0.973185		0.794954	1.19138
Luminal B		MFI	Treg	Blue.530.30.Treg.trait7	CD3 on CD4+	90001867	MR Egger	14	-0.0756266	0.173308	0.670315	0.927162		0.660136	1.3022
Luminal B		MFI	Treg	Blue.530.30.Treg.trait7	CD3 on CD4+	90001867	Weighted median	14	-0.110083	0.071175	0.121946	0.895759		0.779123	1.02986
Luminal B		MFI	Treg	Blue.530.30.Treg.trait7	CD3 on CD4+	90001867	Inverse variance weighted	14	-0.0691326	0.057358	0.228094	0.933203		0.833973	1.04424	0.99146
Luminal B		MFI	Treg	Blue.530.30.Treg.trait7	CD3 on CD4+	90001867	Simple mode	14	-0.189399	0.130735	0.171103	0.827456		0.640414	1.06913
Luminal B		MFI	Treg	Blue.530.30.Treg.trait7	CD3 on CD4+	90001867	Weighted mode	14	-0.189399	0.103406	0.0900139	0.827456		0.675654	1.01336
Luminal B		MFI	Treg	Blue.530.30.Treg.trait8	CD3 on CD4 Treg	90001868	MR Egger	4	0.422651	0.565723	0.532896	1.526		0.503502	4.62496
Luminal B		MFI	Treg	Blue.530.30.Treg.trait8	CD3 on CD4 Treg	90001868	Weighted median	4	0.194773	0.148004	0.188173	1.21504		0.909087	1.62395
Luminal B		MFI	Treg	Blue.530.30.Treg.trait8	CD3 on CD4 Treg	90001868	Inverse variance weighted	4	0.16972	0.137394	0.216727	1.18497		0.905225	1.55117	0.99146
Luminal B		MFI	Treg	Blue.530.30.Treg.trait8	CD3 on CD4 Treg	90001868	Simple mode	4	-0.0836777	0.255917	0.765174	0.919728		0.556953	1.5188
Luminal B		MFI	Treg	Blue.530.30.Treg.trait8	CD3 on CD4 Treg	90001868	Weighted mode	4	0.301647	0.175664	0.184447	1.35208		0.958242	1.9078
Luminal B		MFI	Treg	Blue.530.30.Treg.trait9	CD3 on resting Treg	90001869	MR Egger	14	-0.212896	0.152388	0.187693	0.80824		0.599549	1.08957
Luminal B		MFI	Treg	Blue.530.30.Treg.trait9	CD3 on resting Treg	90001869	Weighted median	14	-0.0811106	0.0712135	0.254712	0.922092		0.801966	1.06021
Luminal B		MFI	Treg	Blue.530.30.Treg.trait9	CD3 on resting Treg	90001869	Inverse variance weighted	14	-0.080142	0.0522009	0.12472	0.922985		0.833222	1.02242	0.99146
Luminal B		MFI	Treg	Blue.530.30.Treg.trait9	CD3 on resting Treg	90001869	Simple mode	14	-0.0716996	0.117343	0.551716	0.93081		0.739567	1.17151
Luminal B		MFI	Treg	Blue.530.30.Treg.trait9	CD3 on resting Treg	90001869	Weighted mode	14	-0.0696464	0.0985543	0.492238	0.932724		0.768886	1.13147
Luminal B		MFI	Myeloid cell	Blue.585.42.MDSC.trait1	CD34 on HSC	90001870	MR Egger	14	-0.0297948	0.187369	0.876301	0.970645		0.672308	1.40137
Luminal B		MFI	Myeloid cell	Blue.585.42.MDSC.trait1	CD34 on HSC	90001870	Weighted median	14	0.0212143	0.089552	0.812739	1.02144		0.857008	1.21742
Luminal B		MFI	Myeloid cell	Blue.585.42.MDSC.trait1	CD34 on HSC	90001870	Inverse variance weighted	14	-0.0425652	0.0643911	0.508586	0.958328		0.844702	1.08724	0.99146
Luminal B		MFI	Myeloid cell	Blue.585.42.MDSC.trait1	CD34 on HSC	90001870	Simple mode	14	-0.0242845	0.14507	0.869633	0.976008		0.734458	1.297
Luminal B		MFI	Myeloid cell	Blue.585.42.MDSC.trait1	CD34 on HSC	90001870	Weighted mode	14	0.018692	0.118401	0.876985	1.01887		0.807854	1.285
Luminal B		MFI	Maturation stages of T cell	HVEM1000_150630.trait1	HVEM on T cell	90001871	MR Egger	14	-0.388978	0.216452	0.0975186	0.677749		0.443427	1.0359
Luminal B		MFI	Maturation stages of T cell	HVEM1000_150630.trait1	HVEM on T cell	90001871	Weighted median	14	-0.0823268	0.105416	0.434821	0.920971		0.749055	1.13234
Luminal B		MFI	Maturation stages of T cell	HVEM1000_150630.trait1	HVEM on T cell	90001871	Inverse variance weighted	14	-0.0706205	0.0788461	0.370427	0.931815		0.798389	1.08754	0.99146
Luminal B		MFI	Maturation stages of T cell	HVEM1000_150630.trait1	HVEM on T cell	90001871	Simple mode	14	-0.0598346	0.176439	0.739932	0.94192		0.66654	1.33107
Luminal B		MFI	Maturation stages of T cell	HVEM1000_150630.trait1	HVEM on T cell	90001871	Weighted mode	14	-0.100067	0.13096	0.458449	0.904776		0.699948	1.16954
Luminal B		MFI	Maturation stages of T cell	HVEM1000_150630.trait10	HVEM on naive CD8br	90001872	MR Egger	14	-0.52487	0.208317	0.02693	0.591632		0.393305	0.889968
Luminal B		MFI	Maturation stages of T cell	HVEM1000_150630.trait10	HVEM on naive CD8br	90001872	Weighted median	14	-0.109491	0.100987	0.278271	0.89629		0.735338	1.09247
Luminal B		MFI	Maturation stages of T cell	HVEM1000_150630.trait10	HVEM on naive CD8br	90001872	Inverse variance weighted	14	-0.0539601	0.084303	0.522125	0.94747		0.803166	1.1177	0.99146
Luminal B		MFI	Maturation stages of T cell	HVEM1000_150630.trait10	HVEM on naive CD8br	90001872	Simple mode	14	0.0377601	0.190562	0.845992	1.03848		0.714808	1.50872
Luminal B		MFI	Maturation stages of T cell	HVEM1000_150630.trait10	HVEM on naive CD8br	90001872	Weighted mode	14	-0.12156	0.119344	0.326988	0.885538		0.700842	1.11891
Luminal B		MFI	Maturation stages of T cell	HVEM1000_150630.trait11	HVEM on EM CD8br	90001873	MR Egger	14	-0.387269	0.212837	0.0938488	0.678909		0.447343	1.03034
Luminal B		MFI	Maturation stages of T cell	HVEM1000_150630.trait11	HVEM on EM CD8br	90001873	Weighted median	14	-0.140979	0.0971324	0.146666	0.868508		0.717948	1.05064
Luminal B		MFI	Maturation stages of T cell	HVEM1000_150630.trait11	HVEM on EM CD8br	90001873	Inverse variance weighted	14	-0.10923	0.073466	0.137065	0.896524		0.776295	1.03537	0.99146
Luminal B		MFI	Maturation stages of T cell	HVEM1000_150630.trait11	HVEM on EM CD8br	90001873	Simple mode	14	-0.067999	0.156047	0.670159	0.934261		0.688079	1.26852
Luminal B		MFI	Maturation stages of T cell	HVEM1000_150630.trait11	HVEM on EM CD8br	90001873	Weighted mode	14	-0.149818	0.114307	0.212654	0.860865		0.688074	1.07705
Luminal B		MFI	Maturation stages of T cell	HVEM1000_150630.trait12	HVEM on TD CD8br	90001874	MR Egger	14	-0.633963	0.214349	0.0119736	0.530485		0.34851	0.807479
Luminal B		MFI	Maturation stages of T cell	HVEM1000_150630.trait12	HVEM on TD CD8br	90001874	Weighted median	14	-0.214191	0.0981098	0.0290226	0.807194		0.665986	0.978342
Luminal B		MFI	Maturation stages of T cell	HVEM1000_150630.trait12	HVEM on TD CD8br	90001874	Inverse variance weighted	14	-0.116609	0.0771756	0.130798	0.889933		0.765005	1.03526	0.99146
Luminal B		MFI	Maturation stages of T cell	HVEM1000_150630.trait12	HVEM on TD CD8br	90001874	Simple mode	14	-0.237513	0.14183	0.117881	0.788587		0.597202	1.0413
Luminal B		MFI	Maturation stages of T cell	HVEM1000_150630.trait12	HVEM on TD CD8br	90001874	Weighted mode	14	-0.228377	0.108848	0.0560033	0.795825		0.64293	0.985078
Luminal B		MFI	Maturation stages of T cell	HVEM1000_150630.trait2	HVEM on CD4+	90001875	MR Egger	14	-0.460956	0.217762	0.0558531	0.63068		0.411573	0.966434
Luminal B		MFI	Maturation stages of T cell	HVEM1000_150630.trait2	HVEM on CD4+	90001875	Weighted median	14	-0.113292	0.102816	0.270511	0.89289		0.729926	1.09224
Luminal B		MFI	Maturation stages of T cell	HVEM1000_150630.trait2	HVEM on CD4+	90001875	Inverse variance weighted	14	-0.0231374	0.0850246	0.785525	0.977128		0.827136	1.15432	0.99146
Luminal B		MFI	Maturation stages of T cell	HVEM1000_150630.trait2	HVEM on CD4+	90001875	Simple mode	14	-0.0925205	0.176146	0.608252	0.91163		0.645476	1.28753
Luminal B		MFI	Maturation stages of T cell	HVEM1000_150630.trait2	HVEM on CD4+	90001875	Weighted mode	14	-0.142968	0.113013	0.228058	0.866782		0.694562	1.0817
Luminal B		MFI	Maturation stages of T cell	HVEM1000_150630.trait3	HVEM on CM CD4+	90001876	MR Egger	14	-0.410521	0.206843	0.0705209	0.663305		0.442227	0.994904
Luminal B		MFI	Maturation stages of T cell	HVEM1000_150630.trait3	HVEM on CM CD4+	90001876	Weighted median	14	-0.115304	0.103815	0.266709	0.891095		0.727035	1.09218
Luminal B		MFI	Maturation stages of T cell	HVEM1000_150630.trait3	HVEM on CM CD4+	90001876	Inverse variance weighted	14	-0.0352151	0.074917	0.638316	0.965398		0.833558	1.11809	0.99146
Luminal B		MFI	Maturation stages of T cell	HVEM1000_150630.trait3	HVEM on CM CD4+	90001876	Simple mode	14	0.144087	0.166598	0.402783	1.15499		0.83323	1.60099
Luminal B		MFI	Maturation stages of T cell	HVEM1000_150630.trait3	HVEM on CM CD4+	90001876	Weighted mode	14	-0.122162	0.118288	0.320552	0.885005		0.701871	1.11592
Luminal B		MFI	Maturation stages of T cell	HVEM1000_150630.trait4	HVEM on naive CD4+	90001877	MR Egger	14	-0.528002	0.203743	0.0235923	0.589782		0.395605	0.879268
Luminal B		MFI	Maturation stages of T cell	HVEM1000_150630.trait4	HVEM on naive CD4+	90001877	Weighted median	14	-0.172201	0.101886	0.0910019	0.84181		0.689424	1.02788
Luminal B		MFI	Maturation stages of T cell	HVEM1000_150630.trait4	HVEM on naive CD4+	90001877	Inverse variance weighted	14	-0.0551061	0.0815768	0.49935	0.946385		0.806544	1.11047	0.99146
Luminal B		MFI	Maturation stages of T cell	HVEM1000_150630.trait4	HVEM on naive CD4+	90001877	Simple mode	14	-0.134289	0.177242	0.462168	0.874337		0.617743	1.23751
Luminal B		MFI	Maturation stages of T cell	HVEM1000_150630.trait4	HVEM on naive CD4+	90001877	Weighted mode	14	-0.198086	0.114129	0.106256	0.8203		0.655879	1.02594
Luminal B		MFI	Maturation stages of T cell	HVEM1000_150630.trait5	HVEM on EM CD4+	90001878	MR Egger	14	-0.377948	0.222051	0.114481	0.685266		0.443451	1.05894
Luminal B		MFI	Maturation stages of T cell	HVEM1000_150630.trait5	HVEM on EM CD4+	90001878	Weighted median	14	-0.109916	0.0968782	0.256551	0.895909		0.740968	1.08325
Luminal B		MFI	Maturation stages of T cell	HVEM1000_150630.trait5	HVEM on EM CD4+	90001878	Inverse variance weighted	14	-0.0281246	0.0818401	0.731107	0.972267		0.828175	1.14143	0.99146
Luminal B		MFI	Maturation stages of T cell	HVEM1000_150630.trait5	HVEM on EM CD4+	90001878	Simple mode	14	0.0566856	0.159886	0.728622	1.05832		0.773607	1.44783
Luminal B		MFI	Maturation stages of T cell	HVEM1000_150630.trait5	HVEM on EM CD4+	90001878	Weighted mode	14	-0.140804	0.116008	0.246435	0.86866		0.691993	1.09043
Luminal B		MFI	Maturation stages of T cell	HVEM1000_150630.trait6	HVEM on TD CD4+	90001879	MR Egger	14	-0.235283	0.258239	0.380178	0.790347		0.476431	1.3111
Luminal B		MFI	Maturation stages of T cell	HVEM1000_150630.trait6	HVEM on TD CD4+	90001879	Weighted median	14	-0.0182395	0.104872	0.861928	0.981926		0.799484	1.206
Luminal B		MFI	Maturation stages of T cell	HVEM1000_150630.trait6	HVEM on TD CD4+	90001879	Inverse variance weighted	14	0.012383	0.0891877	0.889575	1.01246		0.85008	1.20586	0.997665
Luminal B		MFI	Maturation stages of T cell	HVEM1000_150630.trait6	HVEM on TD CD4+	90001879	Simple mode	14	-0.0699566	0.168867	0.68543	0.932434		0.669693	1.29826
Luminal B		MFI	Maturation stages of T cell	HVEM1000_150630.trait6	HVEM on TD CD4+	90001879	Weighted mode	14	-0.0871578	0.124633	0.496676	0.916532		0.717891	1.17014
Luminal B		MFI	Maturation stages of T cell	HVEM1000_150630.trait7	HVEM on CD45RA- CD4+	90001880	MR Egger	14	-0.352069	0.20969	0.118981	0.703232		0.466237	1.06069
Luminal B		MFI	Maturation stages of T cell	HVEM1000_150630.trait7	HVEM on CD45RA- CD4+	90001880	Weighted median	14	-0.075963	0.0972789	0.434874	0.926851		0.765957	1.12154
Luminal B		MFI	Maturation stages of T cell	HVEM1000_150630.trait7	HVEM on CD45RA- CD4+	90001880	Inverse variance weighted	14	-0.0214362	0.0724919	0.767456	0.978792		0.849149	1.12823	0.99146
Luminal B		MFI	Maturation stages of T cell	HVEM1000_150630.trait7	HVEM on CD45RA- CD4+	90001880	Simple mode	14	-0.0435112	0.151817	0.778933	0.957422		0.711008	1.28924
Luminal B		MFI	Maturation stages of T cell	HVEM1000_150630.trait7	HVEM on CD45RA- CD4+	90001880	Weighted mode	14	-0.0891317	0.119293	0.468262	0.914725		0.724013	1.15567
Luminal B		MFI	Maturation stages of T cell	HVEM1000_150630.trait8	HVEM on CD8br	90001881	MR Egger	14	-0.362283	0.208742	0.108224	0.696085		0.462357	1.04797
Luminal B		MFI	Maturation stages of T cell	HVEM1000_150630.trait8	HVEM on CD8br	90001881	Weighted median	14	-0.0965876	0.0973762	0.321246	0.90793		0.750178	1.09886
Luminal B		MFI	Maturation stages of T cell	HVEM1000_150630.trait8	HVEM on CD8br	90001881	Inverse variance weighted	14	-0.113555	0.072039	0.114959	0.892656		0.775109	1.02803	0.99146
Luminal B		MFI	Maturation stages of T cell	HVEM1000_150630.trait8	HVEM on CD8br	90001881	Simple mode	14	-0.0718892	0.162343	0.665174	0.930634		0.677001	1.27929
Luminal B		MFI	Maturation stages of T cell	HVEM1000_150630.trait8	HVEM on CD8br	90001881	Weighted mode	14	-0.138751	0.123187	0.280384	0.870445		0.683726	1.10815
Luminal B		MFI	Maturation stages of T cell	HVEM1000_150630.trait9	HVEM on CM CD8br	90001882	MR Egger	14	-0.367612	0.208176	0.102823	0.692386		0.46041	1.04124
Luminal B		MFI	Maturation stages of T cell	HVEM1000_150630.trait9	HVEM on CM CD8br	90001882	Weighted median	14	-0.0847101	0.0932781	0.363802	0.918779		0.765263	1.10309
Luminal B		MFI	Maturation stages of T cell	HVEM1000_150630.trait9	HVEM on CM CD8br	90001882	Inverse variance weighted	14	0.00623405	0.0718761	0.930883	1.00625		0.874028	1.15848	0.997665
Luminal B		MFI	Maturation stages of T cell	HVEM1000_150630.trait9	HVEM on CM CD8br	90001882	Simple mode	14	-0.0978867	0.157196	0.544249	0.906752		0.666316	1.23395
Luminal B		MFI	Maturation stages of T cell	HVEM1000_150630.trait9	HVEM on CM CD8br	90001882	Weighted mode	14	-0.112892	0.113041	0.336176	0.893247		0.71573	1.11479
Luminal B		MFI	TBNK	Blue.585.42.TBNK.trait1	CD16-CD56 on NKT	90001883	MR Egger	14	-0.0358856	0.140069	0.802136	0.964751		0.733138	1.26953
Luminal B		MFI	TBNK	Blue.585.42.TBNK.trait1	CD16-CD56 on NKT	90001883	Weighted median	14	-0.0483411	0.0618803	0.434683	0.952809		0.84398	1.07567
Luminal B		MFI	TBNK	Blue.585.42.TBNK.trait1	CD16-CD56 on NKT	90001883	Inverse variance weighted	14	-0.0490753	0.0481934	0.308536	0.952109		0.866291	1.04643	0.99146
Luminal B		MFI	TBNK	Blue.585.42.TBNK.trait1	CD16-CD56 on NKT	90001883	Simple mode	14	-0.0496597	0.0848423	0.568355	0.951553		0.805775	1.1237
Luminal B		MFI	TBNK	Blue.585.42.TBNK.trait1	CD16-CD56 on NKT	90001883	Weighted mode	14	-0.0453785	0.0758873	0.560132	0.955636		0.823561	1.10889
Luminal B		MFI	TBNK	Blue.585.42.TBNK.trait2	CD16-CD56 on NK	90001884	MR Egger	14	-0.243021	0.141223	0.110938	0.784255		0.594628	1.03435
Luminal B		MFI	TBNK	Blue.585.42.TBNK.trait2	CD16-CD56 on NK	90001884	Weighted median	14	-0.0838462	0.0620791	0.176813	0.919573		0.814223	1.03855
Luminal B		MFI	TBNK	Blue.585.42.TBNK.trait2	CD16-CD56 on NK	90001884	Inverse variance weighted	14	-0.0759279	0.0486255	0.11841	0.926883		0.842624	1.01957	0.99146
Luminal B		MFI	TBNK	Blue.585.42.TBNK.trait2	CD16-CD56 on NK	90001884	Simple mode	14	-0.0306726	0.0936675	0.748532	0.969793		0.807138	1.16523
Luminal B		MFI	TBNK	Blue.585.42.TBNK.trait2	CD16-CD56 on NK	90001884	Weighted mode	14	-0.0633225	0.0777502	0.430063	0.938641		0.805967	1.09316
Luminal B		MFI	TBNK	Blue.585.42.TBNK.trait3	CD16-CD56 on HLA DR+ NK	90001885	MR Egger	14	-0.13818	0.13951	0.341499	0.870942		0.662576	1.14483
Luminal B		MFI	TBNK	Blue.585.42.TBNK.trait3	CD16-CD56 on HLA DR+ NK	90001885	Weighted median	14	0.0127063	0.0639031	0.842391	1.01279		0.893558	1.14793
Luminal B		MFI	TBNK	Blue.585.42.TBNK.trait3	CD16-CD56 on HLA DR+ NK	90001885	Inverse variance weighted	14	-0.0392427	0.0479541	0.413164	0.961517		0.875261	1.05627	0.99146
Luminal B		MFI	TBNK	Blue.585.42.TBNK.trait3	CD16-CD56 on HLA DR+ NK	90001885	Simple mode	14	0.0518257	0.111822	0.650695	1.05319		0.845907	1.31127
Luminal B		MFI	TBNK	Blue.585.42.TBNK.trait3	CD16-CD56 on HLA DR+ NK	90001885	Weighted mode	14	0.0620897	0.121951	0.619187	1.06406		0.837835	1.35136
Luminal B		MFI	Treg	Blue.585.42.Treg.trait10	CD28 on CD39+ activated Treg	90001886	MR Egger	14	0.0377635	0.180427	0.837725	1.03849		0.729151	1.47905
Luminal B		MFI	Treg	Blue.585.42.Treg.trait10	CD28 on CD39+ activated Treg	90001886	Weighted median	14	0.136979	0.0732824	0.0615963	1.1468		0.993367	1.32394
Luminal B		MFI	Treg	Blue.585.42.Treg.trait10	CD28 on CD39+ activated Treg	90001886	Inverse variance weighted	14	0.0853785	0.0598482	0.1537	1.08913		0.96858	1.22468	0.99146
Luminal B		MFI	Treg	Blue.585.42.Treg.trait10	CD28 on CD39+ activated Treg	90001886	Simple mode	14	-0.0217835	0.161007	0.894451	0.978452		0.713653	1.3415
Luminal B		MFI	Treg	Blue.585.42.Treg.trait10	CD28 on CD39+ activated Treg	90001886	Weighted mode	14	0.159326	0.140291	0.276594	1.17272		0.890792	1.54388
Luminal B		MFI	Treg	Blue.585.42.Treg.trait11	CD28 on secreting Treg	90001887	MR Egger	14	-0.138952	0.171265	0.432977	0.87027		0.622114	1.21741
Luminal B		MFI	Treg	Blue.585.42.Treg.trait11	CD28 on secreting Treg	90001887	Weighted median	14	0.0427389	0.0729402	0.557913	1.04367		0.904635	1.20406
Luminal B		MFI	Treg	Blue.585.42.Treg.trait11	CD28 on secreting Treg	90001887	Inverse variance weighted	14	0.0433151	0.0595943	0.467328	1.04427		0.929146	1.17365	0.99146
Luminal B		MFI	Treg	Blue.585.42.Treg.trait11	CD28 on secreting Treg	90001887	Simple mode	14	-0.066693	0.150403	0.664747	0.935482		0.696642	1.25621
Luminal B		MFI	Treg	Blue.585.42.Treg.trait11	CD28 on secreting Treg	90001887	Weighted mode	14	-0.020606	0.111946	0.856797	0.979605		0.786613	1.21995
Luminal B		MFI	Treg	Blue.585.42.Treg.trait12	CD28 on CD39+ secreting Treg	90001888	MR Egger	14	-0.00149515	0.139773	0.991641	0.998506		0.759231	1.31319
Luminal B		MFI	Treg	Blue.585.42.Treg.trait12	CD28 on CD39+ secreting Treg	90001888	Weighted median	14	0.0886402	0.0680981	0.193035	1.09269		0.956158	1.24871
Luminal B		MFI	Treg	Blue.585.42.Treg.trait12	CD28 on CD39+ secreting Treg	90001888	Inverse variance weighted	14	0.0631985	0.0480966	0.188849	1.06524		0.969407	1.17054	0.99146
Luminal B		MFI	Treg	Blue.585.42.Treg.trait12	CD28 on CD39+ secreting Treg	90001888	Simple mode	14	0.111293	0.110083	0.330469	1.11772		0.900802	1.38688
Luminal B		MFI	Treg	Blue.585.42.Treg.trait12	CD28 on CD39+ secreting Treg	90001888	Weighted mode	14	0.0953332	0.0922721	0.320361	1.10003		0.918035	1.31809
Luminal B		MFI	Treg	Blue.585.42.Treg.trait13	CD28 on activated & secreting Treg	90001889	MR Egger	14	-0.0418291	0.182141	0.82223	0.959034		0.671107	1.37049
Luminal B		MFI	Treg	Blue.585.42.Treg.trait13	CD28 on activated & secreting Treg	90001889	Weighted median	14	0.0425335	0.0790563	0.590567	1.04345		0.893672	1.21833
Luminal B		MFI	Treg	Blue.585.42.Treg.trait13	CD28 on activated & secreting Treg	90001889	Inverse variance weighted	14	0.0577577	0.061077	0.344325	1.05946		0.939927	1.19419	0.99146
Luminal B		MFI	Treg	Blue.585.42.Treg.trait13	CD28 on activated & secreting Treg	90001889	Simple mode	14	0.0693971	0.166409	0.683462	1.07186		0.773551	1.48521
Luminal B		MFI	Treg	Blue.585.42.Treg.trait13	CD28 on activated & secreting Treg	90001889	Weighted mode	14	0.197194	0.165718	0.25535	1.21798		0.880193	1.6854
Luminal B		MFI	Treg	Blue.585.42.Treg.trait15	CD28 on CD45RA+ CD4+	90001890	MR Egger	12	-0.0419769	0.152965	0.789346	0.958892		0.710499	1.29412
Luminal B		MFI	Treg	Blue.585.42.Treg.trait15	CD28 on CD45RA+ CD4+	90001890	Weighted median	12	0.0169574	0.0765884	0.824774	1.0171		0.875329	1.18184
Luminal B		MFI	Treg	Blue.585.42.Treg.trait15	CD28 on CD45RA+ CD4+	90001890	Inverse variance weighted	12	-0.0540051	0.0538017	0.315484	0.947427		0.852607	1.05279	0.99146
Luminal B		MFI	Treg	Blue.585.42.Treg.trait15	CD28 on CD45RA+ CD4+	90001890	Simple mode	12	0.05264	0.152399	0.736302	1.05405		0.781874	1.42097
Luminal B		MFI	Treg	Blue.585.42.Treg.trait15	CD28 on CD45RA+ CD4+	90001890	Weighted mode	12	0.0593467	0.123736	0.640891	1.06114		0.832621	1.35239
Luminal B		MFI	Treg	Blue.585.42.Treg.trait18	CD28 on CD45RA- CD4 not Treg	90001891	MR Egger	14	-0.0231451	0.151686	0.881261	0.977121		0.725823	1.31542
Luminal B		MFI	Treg	Blue.585.42.Treg.trait18	CD28 on CD45RA- CD4 not Treg	90001891	Weighted median	14	0.0352972	0.0752923	0.639211	1.03593		0.893798	1.20066
Luminal B		MFI	Treg	Blue.585.42.Treg.trait18	CD28 on CD45RA- CD4 not Treg	90001891	Inverse variance weighted	14	0.00695304	0.0502471	0.889943	1.00698		0.912533	1.1112	0.997665
Luminal B		MFI	Treg	Blue.585.42.Treg.trait18	CD28 on CD45RA- CD4 not Treg	90001891	Simple mode	14	0.090418	0.150928	0.559415	1.09463		0.814321	1.47143
Luminal B		MFI	Treg	Blue.585.42.Treg.trait18	CD28 on CD45RA- CD4 not Treg	90001891	Weighted mode	14	0.148778	0.152849	0.348134	1.16042		0.860015	1.56574
Luminal B		MFI	Treg	Blue.585.42.Treg.trait19	CD28 on CD39+ CD4+	90001892	MR Egger	14	0.0137876	0.177738	0.939446	1.01388		0.71564	1.43642
Luminal B		MFI	Treg	Blue.585.42.Treg.trait19	CD28 on CD39+ CD4+	90001892	Weighted median	14	0.0744354	0.0718148	0.299974	1.07728		0.93583	1.2401
Luminal B		MFI	Treg	Blue.585.42.Treg.trait19	CD28 on CD39+ CD4+	90001892	Inverse variance weighted	14	0.0729803	0.0590976	0.216863	1.07571		0.958054	1.20781	0.99146
Luminal B		MFI	Treg	Blue.585.42.Treg.trait19	CD28 on CD39+ CD4+	90001892	Simple mode	14	0.0681908	0.14453	0.644882	1.07057		0.806471	1.42115
Luminal B		MFI	Treg	Blue.585.42.Treg.trait19	CD28 on CD39+ CD4+	90001892	Weighted mode	14	0.15302	0.128345	0.254471	1.16535		0.906162	1.49867
Luminal B		MFI	Treg	Blue.585.42.Treg.trait2	CD28 on CD28+ CD45RA- CD8br	90001893	MR Egger	14	-0.0929415	0.212309	0.669333	0.911247		0.601056	1.38152
Luminal B		MFI	Treg	Blue.585.42.Treg.trait2	CD28 on CD28+ CD45RA- CD8br	90001893	Weighted median	14	0.107202	0.0825712	0.194186	1.11316		0.946828	1.30871
Luminal B		MFI	Treg	Blue.585.42.Treg.trait2	CD28 on CD28+ CD45RA- CD8br	90001893	Inverse variance weighted	14	0.0509389	0.0717123	0.477504	1.05226		0.914281	1.21106	0.99146
Luminal B		MFI	Treg	Blue.585.42.Treg.trait2	CD28 on CD28+ CD45RA- CD8br	90001893	Simple mode	14	0.0904903	0.212215	0.676786	1.09471		0.722202	1.65936
Luminal B		MFI	Treg	Blue.585.42.Treg.trait2	CD28 on CD28+ CD45RA- CD8br	90001893	Weighted mode	14	0.210568	0.175338	0.251204	1.23438		0.875383	1.7406
Luminal B		MFI	Treg	Blue.585.42.Treg.trait20	CD28 on CD28+ CD4+	90001894	MR Egger	14	-0.147362	0.176885	0.421064	0.862982		0.610146	1.22059
Luminal B		MFI	Treg	Blue.585.42.Treg.trait20	CD28 on CD28+ CD4+	90001894	Weighted median	14	0.0539103	0.0778151	0.488435	1.05539		0.906099	1.22928
Luminal B		MFI	Treg	Blue.585.42.Treg.trait20	CD28 on CD28+ CD4+	90001894	Inverse variance weighted	14	0.0589787	0.0621496	0.342631	1.06075		0.939099	1.19817	0.99146
Luminal B		MFI	Treg	Blue.585.42.Treg.trait20	CD28 on CD28+ CD4+	90001894	Simple mode	14	0.283463	0.179117	0.137538	1.32772		0.934628	1.88614
Luminal B		MFI	Treg	Blue.585.42.Treg.trait20	CD28 on CD28+ CD4+	90001894	Weighted mode	14	0.185826	0.12337	0.155912	1.20421		0.945558	1.53362
Luminal B		MFI	Treg	Blue.585.42.Treg.trait21	CD28 on CD28+ DN (CD4-CD8-)	90001895	Wald ratio	1	0.351134	0.179149	0.0499945	1.42068		1	2.01832	0.99146
Luminal B		MFI	Treg	Blue.585.42.Treg.trait3	CD28 on CD28+ CD45RA+ CD8br	90001896	MR Egger	14	-0.0562279	0.185496	0.766988	0.945324		0.657178	1.35981
Luminal B		MFI	Treg	Blue.585.42.Treg.trait3	CD28 on CD28+ CD45RA+ CD8br	90001896	Weighted median	14	-0.0830864	0.0748786	0.267165	0.920272		0.794654	1.06575
Luminal B		MFI	Treg	Blue.585.42.Treg.trait3	CD28 on CD28+ CD45RA+ CD8br	90001896	Inverse variance weighted	14	-0.0236917	0.0614484	0.699827	0.976587		0.865775	1.10158	0.99146
Luminal B		MFI	Treg	Blue.585.42.Treg.trait3	CD28 on CD28+ CD45RA+ CD8br	90001896	Simple mode	14	-0.179064	0.165412	0.298688	0.836052		0.604549	1.15621
Luminal B		MFI	Treg	Blue.585.42.Treg.trait3	CD28 on CD28+ CD45RA+ CD8br	90001896	Weighted mode	14	-0.179064	0.153411	0.264087	0.836052		0.618938	1.12933
Luminal B		MFI	Treg	Blue.585.42.Treg.trait4	CD28 on CD39+ CD8br	90001897	MR Egger	14	-0.214804	0.208143	0.322423	0.8067		0.53646	1.21307
Luminal B		MFI	Treg	Blue.585.42.Treg.trait4	CD28 on CD39+ CD8br	90001897	Weighted median	14	0.0701805	0.0781993	0.369475	1.0727		0.920268	1.25038
Luminal B		MFI	Treg	Blue.585.42.Treg.trait4	CD28 on CD39+ CD8br	90001897	Inverse variance weighted	14	0.0122475	0.0725006	0.865852	1.01232		0.878224	1.1669	0.997665
Luminal B		MFI	Treg	Blue.585.42.Treg.trait4	CD28 on CD39+ CD8br	90001897	Simple mode	14	0.0244354	0.172259	0.889371	1.02474		0.73111	1.43629
Luminal B		MFI	Treg	Blue.585.42.Treg.trait4	CD28 on CD39+ CD8br	90001897	Weighted mode	14	0.00581132	0.139116	0.967314	1.00583		0.765784	1.32112
Luminal B		MFI	Treg	Blue.585.42.Treg.trait5	CD28 on CD4+	90001898	MR Egger	14	-0.129507	0.148114	0.399077	0.878529		0.657172	1.17445
Luminal B		MFI	Treg	Blue.585.42.Treg.trait5	CD28 on CD4+	90001898	Weighted median	14	0.111558	0.0711381	0.116835	1.11802		0.972513	1.2853
Luminal B		MFI	Treg	Blue.585.42.Treg.trait5	CD28 on CD4+	90001898	Inverse variance weighted	14	0.0253997	0.0514515	0.621545	1.02573		0.92733	1.13456	0.99146
Luminal B		MFI	Treg	Blue.585.42.Treg.trait5	CD28 on CD4+	90001898	Simple mode	14	0.196152	0.146301	0.202964	1.21671		0.913384	1.62077
Luminal B		MFI	Treg	Blue.585.42.Treg.trait5	CD28 on CD4+	90001898	Weighted mode	14	0.167825	0.127381	0.210418	1.18273		0.921418	1.51815
Luminal B		MFI	Treg	Blue.585.42.Treg.trait6	CD28 on CD4 Treg	90001899	MR Egger	14	-0.1098	0.161762	0.51016	0.896013		0.652559	1.23029
Luminal B		MFI	Treg	Blue.585.42.Treg.trait6	CD28 on CD4 Treg	90001899	Weighted median	14	0.0757571	0.0700887	0.279753	1.0787		0.940243	1.23755
Luminal B		MFI	Treg	Blue.585.42.Treg.trait6	CD28 on CD4 Treg	90001899	Inverse variance weighted	14	0.0706575	0.0565582	0.21156	1.07321		0.960601	1.19903	0.99146
Luminal B		MFI	Treg	Blue.585.42.Treg.trait6	CD28 on CD4 Treg	90001899	Simple mode	14	0.186415	0.15639	0.254573	1.20492		0.886823	1.63712
Luminal B		MFI	Treg	Blue.585.42.Treg.trait6	CD28 on CD4 Treg	90001899	Weighted mode	14	0.155525	0.127461	0.244069	1.16827		0.910012	1.49982
Luminal B		MFI	Treg	Blue.585.42.Treg.trait7	CD28 on resting Treg	90001900	MR Egger	4	0.517993	0.472815	0.387591	1.67866		0.664497	4.24063
Luminal B		MFI	Treg	Blue.585.42.Treg.trait7	CD28 on resting Treg	90001900	Weighted median	4	0.205273	0.155643	0.187214	1.22786		0.905029	1.66585
Luminal B		MFI	Treg	Blue.585.42.Treg.trait7	CD28 on resting Treg	90001900	Inverse variance weighted	4	0.164395	0.124566	0.186921	1.17868		0.923343	1.50463	0.99146
Luminal B		MFI	Treg	Blue.585.42.Treg.trait7	CD28 on resting Treg	90001900	Simple mode	4	0.0786878	0.247693	0.771553	1.08187		0.665784	1.75798
Luminal B		MFI	Treg	Blue.585.42.Treg.trait7	CD28 on resting Treg	90001900	Weighted mode	4	0.286295	0.2042	0.255463	1.33148		0.892313	1.9868
Luminal B		MFI	Treg	Blue.585.42.Treg.trait8	CD28 on CD39+ resting Treg	90001901	MR Egger	14	-0.122797	0.153425	0.439054	0.884443		0.654745	1.19472
Luminal B		MFI	Treg	Blue.585.42.Treg.trait8	CD28 on CD39+ resting Treg	90001901	Weighted median	14	0.0391695	0.0682528	0.566043	1.03995		0.909731	1.1888
Luminal B		MFI	Treg	Blue.585.42.Treg.trait8	CD28 on CD39+ resting Treg	90001901	Inverse variance weighted	14	0.0342302	0.0531445	0.519513	1.03482		0.932456	1.14843	0.99146
Luminal B		MFI	Treg	Blue.585.42.Treg.trait8	CD28 on CD39+ resting Treg	90001901	Simple mode	14	-0.0370842	0.109842	0.741044	0.963595		0.776954	1.19507
Luminal B		MFI	Treg	Blue.585.42.Treg.trait8	CD28 on CD39+ resting Treg	90001901	Weighted mode	14	0.0272989	0.0879933	0.761297	1.02767		0.864877	1.22112
Luminal B		MFI	Treg	Blue.585.42.Treg.trait9	CD28 on activated Treg	90001902	MR Egger	14	0.0356926	0.180426	0.846494	1.03634		0.727645	1.47599
Luminal B		MFI	Treg	Blue.585.42.Treg.trait9	CD28 on activated Treg	90001902	Weighted median	14	0.113413	0.077855	0.145192	1.12009		0.961575	1.30475
Luminal B		MFI	Treg	Blue.585.42.Treg.trait9	CD28 on activated Treg	90001902	Inverse variance weighted	14	0.0685176	0.0597575	0.251549	1.07092		0.952555	1.20399	0.99146
Luminal B		MFI	Treg	Blue.585.42.Treg.trait9	CD28 on activated Treg	90001902	Simple mode	14	0.118301	0.174721	0.510223	1.12558		0.799193	1.58527
Luminal B		MFI	Treg	Blue.585.42.Treg.trait9	CD28 on activated Treg	90001902	Weighted mode	14	0.197911	0.163798	0.248465	1.21885		0.884147	1.68027
Luminal B		MFI	cDC	Blue.670.LP.cDC.trait1	CD86 on myeloid DC	90001903	MR Egger	14	-0.0226713	0.213244	0.917088	0.977584		0.643631	1.48481
Luminal B		MFI	cDC	Blue.670.LP.cDC.trait1	CD86 on myeloid DC	90001903	Weighted median	14	0.0417745	0.0730089	0.567198	1.04266		0.903641	1.20306
Luminal B		MFI	cDC	Blue.670.LP.cDC.trait1	CD86 on myeloid DC	90001903	Inverse variance weighted	14	0.0329349	0.0706836	0.641252	1.03348		0.89978	1.18705	0.99146
Luminal B		MFI	cDC	Blue.670.LP.cDC.trait1	CD86 on myeloid DC	90001903	Simple mode	14	0.0179722	0.122969	0.886043	1.01813		0.800077	1.29562
Luminal B		MFI	cDC	Blue.670.LP.cDC.trait1	CD86 on myeloid DC	90001903	Weighted mode	14	0.0393631	0.0864339	0.656325	1.04015		0.878054	1.23217
Luminal B		MFI	cDC	Blue.670.LP.cDC.trait2	CD86 on CD62L+ myeloid DC	90001904	MR Egger	14	0.0261653	0.247982	0.917712	1.02651		0.63136	1.66898
Luminal B		MFI	cDC	Blue.670.LP.cDC.trait2	CD86 on CD62L+ myeloid DC	90001904	Weighted median	14	0.0258948	0.0743948	0.727785	1.02623		0.886992	1.18733
Luminal B		MFI	cDC	Blue.670.LP.cDC.trait2	CD86 on CD62L+ myeloid DC	90001904	Inverse variance weighted	14	0.0207175	0.0819043	0.800309	1.02093		0.869519	1.19871	0.99146
Luminal B		MFI	cDC	Blue.670.LP.cDC.trait2	CD86 on CD62L+ myeloid DC	90001904	Simple mode	14	-0.00330086	0.152248	0.983032	0.996705		0.739555	1.34327
Luminal B		MFI	cDC	Blue.670.LP.cDC.trait2	CD86 on CD62L+ myeloid DC	90001904	Weighted mode	14	0.0300013	0.0904404	0.745384	1.03046		0.863068	1.23031
Luminal B		MFI	cDC	Blue.670.LP.cDC.trait3	CD86 on monocyte	90001905	MR Egger	14	-0.193988	0.169284	0.27416	0.823668		0.591092	1.14775
Luminal B		MFI	cDC	Blue.670.LP.cDC.trait3	CD86 on monocyte	90001905	Weighted median	14	0.000934695	0.0668281	0.988841	1.00094		0.878053	1.14101
Luminal B		MFI	cDC	Blue.670.LP.cDC.trait3	CD86 on monocyte	90001905	Inverse variance weighted	14	0.0177546	0.0599326	0.767045	1.01791		0.905097	1.14479	0.99146
Luminal B		MFI	cDC	Blue.670.LP.cDC.trait3	CD86 on monocyte	90001905	Simple mode	14	0.0324837	0.117562	0.786653	1.03302		0.820421	1.3007
Luminal B		MFI	cDC	Blue.670.LP.cDC.trait3	CD86 on monocyte	90001905	Weighted mode	14	0.0174599	0.083135	0.836909	1.01761		0.864603	1.1977
Luminal B		MFI	cDC	Blue.670.LP.cDC.trait4	CD86 on granulocyte	90001906	MR Egger	14	0.212433	0.168628	0.231701	1.23668		0.888627	1.72107
Luminal B		MFI	cDC	Blue.670.LP.cDC.trait4	CD86 on granulocyte	90001906	Weighted median	14	-0.0254994	0.0698283	0.714983	0.974823		0.850133	1.1178
Luminal B		MFI	cDC	Blue.670.LP.cDC.trait4	CD86 on granulocyte	90001906	Inverse variance weighted	14	-0.00716181	0.0600678	0.905094	0.992864		0.88259	1.11692	0.997665
Luminal B		MFI	cDC	Blue.670.LP.cDC.trait4	CD86 on granulocyte	90001906	Simple mode	14	-0.124438	0.12344	0.331808	0.882993		0.69324	1.12469
Luminal B		MFI	cDC	Blue.670.LP.cDC.trait4	CD86 on granulocyte	90001906	Weighted mode	14	0.0780913	0.0819786	0.358179	1.08122		0.920731	1.26969
Luminal B		MFI	Maturation stages of T cell	Blue.670.LP.MT.trait1	CCR7 on naive CD4+	90001907	MR Egger	14	0.0806422	0.143396	0.584214	1.08398		0.818392	1.43577
Luminal B		MFI	Maturation stages of T cell	Blue.670.LP.MT.trait1	CCR7 on naive CD4+	90001907	Weighted median	14	-0.0375921	0.066163	0.569917	0.963106		0.84597	1.09646
Luminal B		MFI	Maturation stages of T cell	Blue.670.LP.MT.trait1	CCR7 on naive CD4+	90001907	Inverse variance weighted	14	-0.0281183	0.049379	0.569058	0.972273		0.882584	1.07108	0.99146
Luminal B		MFI	Maturation stages of T cell	Blue.670.LP.MT.trait1	CCR7 on naive CD4+	90001907	Simple mode	14	0.0410768	0.111845	0.71933	1.04193		0.836826	1.29731
Luminal B		MFI	Maturation stages of T cell	Blue.670.LP.MT.trait1	CCR7 on naive CD4+	90001907	Weighted mode	14	0.0628234	0.0970635	0.52874	1.06484		0.880363	1.28797
Luminal B		MFI	Maturation stages of T cell	Blue.670.LP.MT.trait3	CCR7 on naive CD8br	90001908	MR Egger	14	0.135309	0.145162	0.369647	1.14489		0.86139	1.5217
Luminal B		MFI	Maturation stages of T cell	Blue.670.LP.MT.trait3	CCR7 on naive CD8br	90001908	Weighted median	14	-0.0208454	0.06821	0.759905	0.97937		0.856812	1.11946
Luminal B		MFI	Maturation stages of T cell	Blue.670.LP.MT.trait3	CCR7 on naive CD8br	90001908	Inverse variance weighted	14	-0.0784141	0.05268	0.13662	0.924582		0.833879	1.02515	0.99146
Luminal B		MFI	Maturation stages of T cell	Blue.670.LP.MT.trait3	CCR7 on naive CD8br	90001908	Simple mode	14	-0.019051	0.111518	0.866985	0.981129		0.788497	1.22082
Luminal B		MFI	Maturation stages of T cell	Blue.670.LP.MT.trait3	CCR7 on naive CD8br	90001908	Weighted mode	14	-0.0601228	0.0904079	0.517664	0.941649		0.788737	1.12421
Luminal B		MFI	TBNK	Blue.670.LP.TBNK.trait1	CD45 on CD14+ monocyte	90001909	MR Egger	14	-0.0659342	0.139324	0.644533	0.936192		0.712475	1.23016
Luminal B		MFI	TBNK	Blue.670.LP.TBNK.trait1	CD45 on CD14+ monocyte	90001909	Weighted median	14	0.0545965	0.0660967	0.408798	1.05611		0.927787	1.20219
Luminal B		MFI	TBNK	Blue.670.LP.TBNK.trait1	CD45 on CD14+ monocyte	90001909	Inverse variance weighted	14	-0.00106595	0.0479298	0.982257	0.998935		0.909365	1.09733	0.997665
Luminal B		MFI	TBNK	Blue.670.LP.TBNK.trait1	CD45 on CD14+ monocyte	90001909	Simple mode	14	0.0762439	0.105602	0.483085	1.07923		0.877449	1.3274
Luminal B		MFI	TBNK	Blue.670.LP.TBNK.trait1	CD45 on CD14+ monocyte	90001909	Weighted mode	14	0.0724644	0.0899941	0.435178	1.07515		0.901294	1.28255
Luminal B		MFI	TBNK	Blue.670.LP.TBNK.trait10	CD45 on B cell	90001910	MR Egger	14	0.084269	0.135465	0.545532	1.08792		0.834234	1.41875
Luminal B		MFI	TBNK	Blue.670.LP.TBNK.trait10	CD45 on B cell	90001910	Weighted median	14	0.0181683	0.0658555	0.782639	1.01833		0.895021	1.15864
Luminal B		MFI	TBNK	Blue.670.LP.TBNK.trait10	CD45 on B cell	90001910	Inverse variance weighted	14	-0.0206571	0.0460631	0.653827	0.979555		0.894992	1.07211	0.99146
Luminal B		MFI	TBNK	Blue.670.LP.TBNK.trait10	CD45 on B cell	90001910	Simple mode	14	-0.183398	0.145718	0.230314	0.832437		0.625625	1.10761
Luminal B		MFI	TBNK	Blue.670.LP.TBNK.trait10	CD45 on B cell	90001910	Weighted mode	14	0.116283	0.106238	0.293577	1.12331		0.912157	1.38335
Luminal B		MFI	TBNK	Blue.670.LP.TBNK.trait11	CD45 on NK	90001911	MR Egger	14	-0.379622	0.140432	0.0191938	0.68412		0.51951	0.900887
Luminal B		MFI	TBNK	Blue.670.LP.TBNK.trait11	CD45 on NK	90001911	Weighted median	14	-0.0723434	0.0663339	0.275451	0.930211		0.816803	1.05937
Luminal B		MFI	TBNK	Blue.670.LP.TBNK.trait11	CD45 on NK	90001911	Inverse variance weighted	14	-0.0466094	0.0508057	0.35893	0.95446		0.863995	1.0544	0.99146
Luminal B		MFI	TBNK	Blue.670.LP.TBNK.trait11	CD45 on NK	90001911	Simple mode	14	-0.0743893	0.104464	0.488982	0.92831		0.756435	1.13924
Luminal B		MFI	TBNK	Blue.670.LP.TBNK.trait11	CD45 on NK	90001911	Weighted mode	14	-0.0846946	0.0756368	0.283081	0.918793		0.792199	1.06562
Luminal B		MFI	TBNK	Blue.670.LP.TBNK.trait12	CD45 on HLA DR+ NK	90001912	MR Egger	14	-0.163744	0.140549	0.266643	0.848959		0.644539	1.11821
Luminal B		MFI	TBNK	Blue.670.LP.TBNK.trait12	CD45 on HLA DR+ NK	90001912	Weighted median	14	-0.0696747	0.0684176	0.3085	0.932697		0.815647	1.06654
Luminal B		MFI	TBNK	Blue.670.LP.TBNK.trait12	CD45 on HLA DR+ NK	90001912	Inverse variance weighted	14	-0.0214117	0.0483263	0.657719	0.978816		0.890358	1.07606	0.99146
Luminal B		MFI	TBNK	Blue.670.LP.TBNK.trait12	CD45 on HLA DR+ NK	90001912	Simple mode	14	0.122606	0.1186	0.320089	1.13044		0.895969	1.42627
Luminal B		MFI	TBNK	Blue.670.LP.TBNK.trait12	CD45 on HLA DR+ NK	90001912	Weighted mode	14	-0.0918634	0.0890171	0.320902	0.91223		0.766181	1.08612
Luminal B		MFI	TBNK	Blue.670.LP.TBNK.trait13	CD45 on granulocyte	90001913	MR Egger	14	-0.0984471	0.164948	0.561709	0.906244		0.655901	1.25214
Luminal B		MFI	TBNK	Blue.670.LP.TBNK.trait13	CD45 on granulocyte	90001913	Weighted median	14	-0.0727592	0.0649227	0.262413	0.929825		0.818724	1.056
Luminal B		MFI	TBNK	Blue.670.LP.TBNK.trait13	CD45 on granulocyte	90001913	Inverse variance weighted	14	-0.0380775	0.0548603	0.487632	0.962638		0.8645	1.07192	0.99146
Luminal B		MFI	TBNK	Blue.670.LP.TBNK.trait13	CD45 on granulocyte	90001913	Simple mode	14	-0.139665	0.104201	0.203091	0.86965		0.709	1.0667
Luminal B		MFI	TBNK	Blue.670.LP.TBNK.trait13	CD45 on granulocyte	90001913	Weighted mode	14	-0.0866519	0.0758277	0.273753	0.916996		0.790354	1.06393
Luminal B		MFI	TBNK	Blue.670.LP.TBNK.trait2	CD45 on lymphocyte	90001914	MR Egger	14	-0.245744	0.141268	0.107496	0.782122		0.59296	1.03163
Luminal B		MFI	TBNK	Blue.670.LP.TBNK.trait2	CD45 on lymphocyte	90001914	Weighted median	14	0.0734763	0.0707533	0.299044	1.07624		0.93688	1.23634
Luminal B		MFI	TBNK	Blue.670.LP.TBNK.trait2	CD45 on lymphocyte	90001914	Inverse variance weighted	14	0.00172112	0.0530541	0.97412	1.00172		0.90279	1.1115	0.997665
Luminal B		MFI	TBNK	Blue.670.LP.TBNK.trait2	CD45 on lymphocyte	90001914	Simple mode	14	0.0720277	0.123153	0.568653	1.07469		0.844211	1.36808
Luminal B		MFI	TBNK	Blue.670.LP.TBNK.trait2	CD45 on lymphocyte	90001914	Weighted mode	14	0.0657667	0.101891	0.529856	1.06798		0.874643	1.30405
Luminal B		MFI	TBNK	Blue.670.LP.TBNK.trait3	CD45 on T cell	90001915	MR Egger	14	-0.208745	0.135431	0.149183	0.811602		0.622389	1.05834
Luminal B		MFI	TBNK	Blue.670.LP.TBNK.trait3	CD45 on T cell	90001915	Weighted median	14	0.0764832	0.066111	0.247317	1.07948		0.948291	1.22883
Luminal B		MFI	TBNK	Blue.670.LP.TBNK.trait3	CD45 on T cell	90001915	Inverse variance weighted	14	0.0239167	0.0468623	0.609798	1.02421		0.934323	1.12273	0.99146
Luminal B		MFI	TBNK	Blue.670.LP.TBNK.trait3	CD45 on T cell	90001915	Simple mode	14	0.107233	0.128987	0.420785	1.11319		0.864519	1.4334
Luminal B		MFI	TBNK	Blue.670.LP.TBNK.trait3	CD45 on T cell	90001915	Weighted mode	14	0.0807846	0.103823	0.45044	1.08414		0.884522	1.3288
Luminal B		MFI	TBNK	Blue.670.LP.TBNK.trait4	CD45 on CD4+	90001916	MR Egger	14	-0.152839	0.136447	0.284575	0.858268		0.656866	1.12142
Luminal B		MFI	TBNK	Blue.670.LP.TBNK.trait4	CD45 on CD4+	90001916	Weighted median	14	0.0962602	0.0647112	0.136873	1.10105		0.969889	1.24994
Luminal B		MFI	TBNK	Blue.670.LP.TBNK.trait4	CD45 on CD4+	90001916	Inverse variance weighted	14	0.0273511	0.0469652	0.560318	1.02773		0.937348	1.12682	0.99146
Luminal B		MFI	TBNK	Blue.670.LP.TBNK.trait4	CD45 on CD4+	90001916	Simple mode	14	0.110179	0.114777	0.354599	1.11648		0.891559	1.39814
Luminal B		MFI	TBNK	Blue.670.LP.TBNK.trait4	CD45 on CD4+	90001916	Weighted mode	14	0.0975146	0.102618	0.359308	1.10243		0.901571	1.34803
Luminal B		MFI	TBNK	Blue.670.LP.TBNK.trait5	CD45 on CD8br	90001917	MR Egger	14	-0.24459	0.127735	0.0796527	0.783025		0.6096	1.00579
Luminal B		MFI	TBNK	Blue.670.LP.TBNK.trait5	CD45 on CD8br	90001917	Weighted median	14	0.0306499	0.0626317	0.624582	1.03112		0.912007	1.1658
Luminal B		MFI	TBNK	Blue.670.LP.TBNK.trait5	CD45 on CD8br	90001917	Inverse variance weighted	14	0.00877678	0.0439513	0.84172	1.00882		0.925549	1.09957	0.996445
Luminal B		MFI	TBNK	Blue.670.LP.TBNK.trait5	CD45 on CD8br	90001917	Simple mode	14	0.13441	0.110176	0.244151	1.14386		0.921701	1.41957
Luminal B		MFI	TBNK	Blue.670.LP.TBNK.trait5	CD45 on CD8br	90001917	Weighted mode	14	0.062924	0.0898209	0.495932	1.06495		0.893039	1.26994
Luminal B		MFI	TBNK	Blue.670.LP.TBNK.trait6	CD45 on HLA DR+ T cell	90001918	MR Egger	14	-0.235204	0.140297	0.119481	0.790409		0.600384	1.04058
Luminal B		MFI	TBNK	Blue.670.LP.TBNK.trait6	CD45 on HLA DR+ T cell	90001918	Weighted median	14	-0.0483537	0.0648629	0.455985	0.952797		0.83905	1.08196
Luminal B		MFI	TBNK	Blue.670.LP.TBNK.trait6	CD45 on HLA DR+ T cell	90001918	Inverse variance weighted	14	-0.0149803	0.0482424	0.756164	0.985131		0.89625	1.08283	0.99146
Luminal B		MFI	TBNK	Blue.670.LP.TBNK.trait6	CD45 on HLA DR+ T cell	90001918	Simple mode	14	-0.0644022	0.109966	0.568136	0.937628		0.755832	1.16315
Luminal B		MFI	TBNK	Blue.670.LP.TBNK.trait6	CD45 on HLA DR+ T cell	90001918	Weighted mode	14	-0.0387793	0.0780831	0.627734	0.961963		0.825454	1.12105
Luminal B		MFI	TBNK	Blue.670.LP.TBNK.trait7	CD45 on NKT	90001919	MR Egger	14	-0.352113	0.140385	0.0274985	0.7032		0.534049	0.925928
Luminal B		MFI	TBNK	Blue.670.LP.TBNK.trait7	CD45 on NKT	90001919	Weighted median	14	-0.0829529	0.0660083	0.208861	0.920394		0.808698	1.04752
Luminal B		MFI	TBNK	Blue.670.LP.TBNK.trait7	CD45 on NKT	90001919	Inverse variance weighted	14	-0.0256876	0.0483137	0.594946	0.97464		0.886581	1.07144	0.99146
Luminal B		MFI	TBNK	Blue.670.LP.TBNK.trait7	CD45 on NKT	90001919	Simple mode	14	0.0539691	0.118935	0.657477	1.05545		0.835986	1.33253
Luminal B		MFI	TBNK	Blue.670.LP.TBNK.trait7	CD45 on NKT	90001919	Weighted mode	14	-0.0999529	0.0772059	0.217972	0.90488		0.777807	1.05271
Luminal B		MFI	TBNK	Blue.670.LP.TBNK.trait8	CD45 on HLA DR+ CD4+	90001920	MR Egger	14	-0.126587	0.138931	0.380157	0.881098		0.671064	1.15687
Luminal B		MFI	TBNK	Blue.670.LP.TBNK.trait8	CD45 on HLA DR+ CD4+	90001920	Weighted median	14	-0.0213494	0.0672684	0.750958	0.978877		0.857962	1.11683
Luminal B		MFI	TBNK	Blue.670.LP.TBNK.trait8	CD45 on HLA DR+ CD4+	90001920	Inverse variance weighted	14	0.0538712	0.0477633	0.259372	1.05535		0.961035	1.15892	0.99146
Luminal B		MFI	TBNK	Blue.670.LP.TBNK.trait8	CD45 on HLA DR+ CD4+	90001920	Simple mode	14	-0.054901	0.112596	0.633958	0.946579		0.759125	1.18032
Luminal B		MFI	TBNK	Blue.670.LP.TBNK.trait8	CD45 on HLA DR+ CD4+	90001920	Weighted mode	14	-0.054901	0.110041	0.626176	0.946579		0.762935	1.17443
Luminal B		MFI	TBNK	Blue.670.LP.TBNK.trait9	CD45 on HLA DR+ CD8br	90001921	MR Egger	14	-0.0531897	0.138439	0.707545	0.9482		0.722867	1.24378
Luminal B		MFI	TBNK	Blue.670.LP.TBNK.trait9	CD45 on HLA DR+ CD8br	90001921	Weighted median	14	-0.0456196	0.0615177	0.458349	0.955405		0.846882	1.07784
Luminal B		MFI	TBNK	Blue.670.LP.TBNK.trait9	CD45 on HLA DR+ CD8br	90001921	Inverse variance weighted	14	-0.0576879	0.0475924	0.225465	0.943944		0.859874	1.03623	0.99146
Luminal B		MFI	TBNK	Blue.670.LP.TBNK.trait9	CD45 on HLA DR+ CD8br	90001921	Simple mode	14	-0.0638224	0.099329	0.531694	0.938172		0.772203	1.13981
Luminal B		MFI	TBNK	Blue.670.LP.TBNK.trait9	CD45 on HLA DR+ CD8br	90001921	Weighted mode	14	-0.0519194	0.0770528	0.512231	0.949405		0.816325	1.10418
Luminal B		MFI	Treg	Blue.670.LP.Treg.trait1	CD127 on T cell	90001922	MR Egger	14	0.104421	0.140499	0.471652	1.11007		0.842858	1.46199
Luminal B		MFI	Treg	Blue.670.LP.Treg.trait1	CD127 on T cell	90001922	Weighted median	14	0.00135212	0.062048	0.982614	1.00135		0.886688	1.13085
Luminal B		MFI	Treg	Blue.670.LP.Treg.trait1	CD127 on T cell	90001922	Inverse variance weighted	14	0.00123807	0.0483151	0.979557	1.00124		0.910775	1.10069	0.997665
Luminal B		MFI	Treg	Blue.670.LP.Treg.trait1	CD127 on T cell	90001922	Simple mode	14	-0.00464279	0.0964885	0.962354	0.995368		0.823855	1.20259
Luminal B		MFI	Treg	Blue.670.LP.Treg.trait1	CD127 on T cell	90001922	Weighted mode	14	-0.0106244	0.0794633	0.895685	0.989432		0.846731	1.15618
Luminal B		MFI	Treg	Blue.670.LP.Treg.trait10	CD127 on CD45RA- CD4 not Treg	90001923	MR Egger	14	0.117314	0.14292	0.427743	1.12447		0.849754	1.48801
Luminal B		MFI	Treg	Blue.670.LP.Treg.trait10	CD127 on CD45RA- CD4 not Treg	90001923	Weighted median	14	0.0838309	0.0680963	0.218299	1.08744		0.951574	1.24272
Luminal B		MFI	Treg	Blue.670.LP.Treg.trait10	CD127 on CD45RA- CD4 not Treg	90001923	Inverse variance weighted	14	0.0350316	0.0491489	0.475992	1.03565		0.940541	1.14038	0.99146
Luminal B		MFI	Treg	Blue.670.LP.Treg.trait10	CD127 on CD45RA- CD4 not Treg	90001923	Simple mode	14	0.124893	0.105698	0.258526	1.13303		0.921019	1.39384
Luminal B		MFI	Treg	Blue.670.LP.Treg.trait10	CD127 on CD45RA- CD4 not Treg	90001923	Weighted mode	14	0.108935	0.102254	0.306112	1.11509		0.912576	1.36254
Luminal B		MFI	Treg	Blue.670.LP.Treg.trait11	CD127 on CD28+ CD4+	90001924	MR Egger	14	0.0412233	0.148634	0.786233	1.04208		0.778723	1.39451
Luminal B		MFI	Treg	Blue.670.LP.Treg.trait11	CD127 on CD28+ CD4+	90001924	Weighted median	14	0.0882278	0.0722655	0.222129	1.09224		0.947989	1.25843
Luminal B		MFI	Treg	Blue.670.LP.Treg.trait11	CD127 on CD28+ CD4+	90001924	Inverse variance weighted	14	0.0736382	0.0493387	0.135567	1.07642		0.977198	1.18571	0.99146
Luminal B		MFI	Treg	Blue.670.LP.Treg.trait11	CD127 on CD28+ CD4+	90001924	Simple mode	14	-0.0614645	0.121943	0.622663	0.940386		0.740469	1.19428
Luminal B		MFI	Treg	Blue.670.LP.Treg.trait11	CD127 on CD28+ CD4+	90001924	Weighted mode	14	0.00427194	0.097802	0.965824	1.00428		0.829095	1.21648
Luminal B		MFI	Treg	Blue.670.LP.Treg.trait12	CD127 on CD28+ DN (CD4-CD8-)	90001925	MR Egger	14	-0.173031	0.138141	0.234222	0.841112		0.641602	1.10266
Luminal B		MFI	Treg	Blue.670.LP.Treg.trait12	CD127 on CD28+ DN (CD4-CD8-)	90001925	Weighted median	14	-0.0231824	0.0612665	0.705144	0.977084		0.866525	1.10175
Luminal B		MFI	Treg	Blue.670.LP.Treg.trait12	CD127 on CD28+ DN (CD4-CD8-)	90001925	Inverse variance weighted	14	0.0104417	0.0474953	0.82599	1.0105		0.920674	1.10908	0.99146
Luminal B		MFI	Treg	Blue.670.LP.Treg.trait12	CD127 on CD28+ DN (CD4-CD8-)	90001925	Simple mode	14	-0.0546099	0.104162	0.608908	0.946854		0.772003	1.16131
Luminal B		MFI	Treg	Blue.670.LP.Treg.trait12	CD127 on CD28+ DN (CD4-CD8-)	90001925	Weighted mode	14	-0.0645338	0.0828779	0.450121	0.937504		0.796941	1.10286
Luminal B		MFI	Treg	Blue.670.LP.Treg.trait13	CD127 on granulocyte	90001926	MR Egger	14	0.183426	0.145015	0.229929	1.20133		0.90411	1.59625
Luminal B		MFI	Treg	Blue.670.LP.Treg.trait13	CD127 on granulocyte	90001926	Weighted median	14	0.023807	0.0701891	0.734471	1.02409		0.892469	1.17513
Luminal B		MFI	Treg	Blue.670.LP.Treg.trait13	CD127 on granulocyte	90001926	Inverse variance weighted	14	0.0249082	0.0500828	0.618949	1.02522		0.929365	1.13096	0.99146
Luminal B		MFI	Treg	Blue.670.LP.Treg.trait13	CD127 on granulocyte	90001926	Simple mode	14	0.0231922	0.119429	0.849027	1.02346		0.809865	1.2934
Luminal B		MFI	Treg	Blue.670.LP.Treg.trait13	CD127 on granulocyte	90001926	Weighted mode	14	0.0370718	0.0860299	0.673587	1.03777		0.876738	1.22837
Luminal B		MFI	Treg	Blue.670.LP.Treg.trait2	CD127 on CD8br	90001927	MR Egger	14	0.12273	0.137607	0.389987	1.13058		0.863311	1.48059
Luminal B		MFI	Treg	Blue.670.LP.Treg.trait2	CD127 on CD8br	90001927	Weighted median	14	-0.0187129	0.0626571	0.765202	0.981461		0.868037	1.10971
Luminal B		MFI	Treg	Blue.670.LP.Treg.trait2	CD127 on CD8br	90001927	Inverse variance weighted	14	-0.00647301	0.0473161	0.891186	0.993548		0.90555	1.0901	0.997665
Luminal B		MFI	Treg	Blue.670.LP.Treg.trait2	CD127 on CD8br	90001927	Simple mode	14	0.0758483	0.104382	0.480325	1.0788		0.879203	1.32371
Luminal B		MFI	Treg	Blue.670.LP.Treg.trait2	CD127 on CD8br	90001927	Weighted mode	14	-0.0155348	0.0773351	0.843904	0.984585		0.846105	1.14573
Luminal B		MFI	Treg	Blue.670.LP.Treg.trait3	CD127 on CD28+ CD45RA- CD8br	90001928	MR Egger	14	0.035807	0.142347	0.805647	1.03646		0.784121	1.36999
Luminal B		MFI	Treg	Blue.670.LP.Treg.trait3	CD127 on CD28+ CD45RA- CD8br	90001928	Weighted median	14	0.0338198	0.0649801	0.60274	1.0344		0.9107	1.1749
Luminal B		MFI	Treg	Blue.670.LP.Treg.trait3	CD127 on CD28+ CD45RA- CD8br	90001928	Inverse variance weighted	14	0.0506257	0.04895	0.301028	1.05193		0.955695	1.15785	0.99146
Luminal B		MFI	Treg	Blue.670.LP.Treg.trait3	CD127 on CD28+ CD45RA- CD8br	90001928	Simple mode	14	0.0826273	0.102385	0.434168	1.08614		0.888654	1.32751
Luminal B		MFI	Treg	Blue.670.LP.Treg.trait3	CD127 on CD28+ CD45RA- CD8br	90001928	Weighted mode	14	0.0250027	0.0746353	0.74297	1.02532		0.885784	1.18683
Luminal B		MFI	Treg	Blue.670.LP.Treg.trait4	CD127 on CD28+ CD45RA+ CD8br	90001929	MR Egger	14	0.0118554	0.138716	0.933301	1.01193		0.77103	1.32809
Luminal B		MFI	Treg	Blue.670.LP.Treg.trait4	CD127 on CD28+ CD45RA+ CD8br	90001929	Weighted median	14	0.00287425	0.0661016	0.965317	1.00288		0.881011	1.1416
Luminal B		MFI	Treg	Blue.670.LP.Treg.trait4	CD127 on CD28+ CD45RA+ CD8br	90001929	Inverse variance weighted	14	0.041289	0.0470012	0.37969	1.04215		0.950437	1.14272	0.99146
Luminal B		MFI	Treg	Blue.670.LP.Treg.trait4	CD127 on CD28+ CD45RA+ CD8br	90001929	Simple mode	14	-0.0405051	0.10876	0.715578	0.960304		0.775944	1.18847
Luminal B		MFI	Treg	Blue.670.LP.Treg.trait4	CD127 on CD28+ CD45RA+ CD8br	90001929	Weighted mode	14	-0.0106329	0.0827912	0.899774	0.989423		0.841219	1.16374
Luminal B		MFI	Treg	Blue.670.LP.Treg.trait5	CD127 on CD28- CD8br	90001930	MR Egger	14	0.144119	0.14371	0.335729	1.15502		0.871488	1.5308
Luminal B		MFI	Treg	Blue.670.LP.Treg.trait5	CD127 on CD28- CD8br	90001930	Weighted median	14	-0.0123815	0.0669869	0.853359	0.987695		0.866169	1.12627
Luminal B		MFI	Treg	Blue.670.LP.Treg.trait5	CD127 on CD28- CD8br	90001930	Inverse variance weighted	14	-0.00956844	0.0494277	0.846501	0.990477		0.899023	1.09123	0.996445
Luminal B		MFI	Treg	Blue.670.LP.Treg.trait5	CD127 on CD28- CD8br	90001930	Simple mode	14	0.0219224	0.0969019	0.824539	1.02216		0.845349	1.23596
Luminal B		MFI	Treg	Blue.670.LP.Treg.trait5	CD127 on CD28- CD8br	90001930	Weighted mode	14	0.00486213	0.0825822	0.953946	1.00487		0.854705	1.18143
Luminal B		MFI	Treg	Blue.670.LP.Treg.trait6	CD127 on CD4+	90001931	MR Egger	4	0.171676	0.410684	0.716536	1.18729		0.530856	2.65546
Luminal B		MFI	Treg	Blue.670.LP.Treg.trait6	CD127 on CD4+	90001931	Weighted median	4	0.091056	0.136395	0.504395	1.09533		0.838385	1.43102
Luminal B		MFI	Treg	Blue.670.LP.Treg.trait6	CD127 on CD4+	90001931	Inverse variance weighted	4	0.0795579	0.116076	0.493095	1.08281		0.862473	1.35943	0.99146
Luminal B		MFI	Treg	Blue.670.LP.Treg.trait6	CD127 on CD4+	90001931	Simple mode	4	0.0854671	0.194339	0.689848	1.08923		0.744206	1.5942
Luminal B		MFI	Treg	Blue.670.LP.Treg.trait6	CD127 on CD4+	90001931	Weighted mode	4	0.119589	0.161335	0.512293	1.12703		0.821497	1.54621
Luminal B		MFI	Treg	Blue.670.LP.Treg.trait7	CD127 on CD45RA+ CD4+	90001932	MR Egger	14	-0.0380046	0.142381	0.794062	0.962709		0.728278	1.2726
Luminal B		MFI	Treg	Blue.670.LP.Treg.trait7	CD127 on CD45RA+ CD4+	90001932	Weighted median	14	-0.0041956	0.0692091	0.95166	0.995813		0.869493	1.14049
Luminal B		MFI	Treg	Blue.670.LP.Treg.trait7	CD127 on CD45RA+ CD4+	90001932	Inverse variance weighted	14	-0.00035497	0.0489835	0.994218	0.999645		0.908135	1.10038	0.997665
Luminal B		MFI	Treg	Blue.670.LP.Treg.trait7	CD127 on CD45RA+ CD4+	90001932	Simple mode	14	-0.023936	0.112973	0.835492	0.976348		0.78242	1.21834
Luminal B		MFI	Treg	Blue.670.LP.Treg.trait7	CD127 on CD45RA+ CD4+	90001932	Weighted mode	14	-0.00737966	0.0923058	0.937496	0.992648		0.828367	1.18951
Luminal B		MFI	Treg	Blue.780.60.CD25.trait1	CD25 on CD45RA- CD4 not Treg	90001933	MR Egger	14	-0.250594	0.132737	0.0834517	0.778338		0.60004	1.00962
Luminal B		MFI	Treg	Blue.780.60.CD25.trait1	CD25 on CD45RA- CD4 not Treg	90001933	Weighted median	14	-0.0160805	0.0588216	0.784563	0.984048		0.876893	1.1043
Luminal B		MFI	Treg	Blue.780.60.CD25.trait1	CD25 on CD45RA- CD4 not Treg	90001933	Inverse variance weighted	14	-0.031488	0.0486619	0.517582	0.969003		0.880852	1.06597	0.99146
Luminal B		MFI	Treg	Blue.780.60.CD25.trait1	CD25 on CD45RA- CD4 not Treg	90001933	Simple mode	14	-0.024322	0.097125	0.806177	0.975971		0.806794	1.18062
Luminal B		MFI	Treg	Blue.780.60.CD25.trait1	CD25 on CD45RA- CD4 not Treg	90001933	Weighted mode	14	-0.0136609	0.0757823	0.859724	0.986432		0.850276	1.14439
Luminal B		MFI	Treg	Blue.780.60.CD25.trait13	CD25 on CD45RA+ CD4 not Treg	90001934	MR Egger	14	-0.345365	0.146611	0.0363368	0.707962		0.531144	0.943642
Luminal B		MFI	Treg	Blue.780.60.CD25.trait13	CD25 on CD45RA+ CD4 not Treg	90001934	Weighted median	14	-0.112844	0.0649861	0.082488	0.89329		0.786458	1.01464
Luminal B		MFI	Treg	Blue.780.60.CD25.trait13	CD25 on CD45RA+ CD4 not Treg	90001934	Inverse variance weighted	14	-0.108451	0.0544204	0.046279	0.897223		0.806449	0.998214	0.99146
Luminal B		MFI	Treg	Blue.780.60.CD25.trait13	CD25 on CD45RA+ CD4 not Treg	90001934	Simple mode	14	0.0404421	0.106516	0.710313	1.04127		0.845075	1.28302
Luminal B		MFI	Treg	Blue.780.60.CD25.trait13	CD25 on CD45RA+ CD4 not Treg	90001934	Weighted mode	14	-0.129324	0.0841307	0.148227	0.878689		0.745113	1.03621
Luminal B		MFI	Treg	Blue.780.60.CD25.trait10	CD25 on CD39+ CD4 Treg	90001935	MR Egger	14	0.0518592	0.130546	0.698158	1.05323		0.815454	1.36033
Luminal B		MFI	Treg	Blue.780.60.CD25.trait10	CD25 on CD39+ CD4 Treg	90001935	Weighted median	14	0.109155	0.060041	0.0690641	1.11533		0.99151	1.25462
Luminal B		MFI	Treg	Blue.780.60.CD25.trait10	CD25 on CD39+ CD4 Treg	90001935	Inverse variance weighted	14	0.0709469	0.0451421	0.116035	1.07352		0.982621	1.17284	0.99146
Luminal B		MFI	Treg	Blue.780.60.CD25.trait10	CD25 on CD39+ CD4 Treg	90001935	Simple mode	14	0.0100881	0.0990742	0.92045	1.01014		0.831855	1.22663
Luminal B		MFI	Treg	Blue.780.60.CD25.trait10	CD25 on CD39+ CD4 Treg	90001935	Weighted mode	14	0.115654	0.0736882	0.140541	1.12261		0.971635	1.29704
Luminal B		MFI	Treg	Blue.780.60.CD25.trait2	CD25 on CD4 Treg	90001936	MR Egger	14	-0.0745835	0.130471	0.578112	0.92813		0.718703	1.19858
Luminal B		MFI	Treg	Blue.780.60.CD25.trait2	CD25 on CD4 Treg	90001936	Weighted median	14	0.0661256	0.0624762	0.289868	1.06836		0.945229	1.20753
Luminal B		MFI	Treg	Blue.780.60.CD25.trait2	CD25 on CD4 Treg	90001936	Inverse variance weighted	14	0.00367429	0.0451161	0.935091	1.00368		0.918739	1.09648	0.997665
Luminal B		MFI	Treg	Blue.780.60.CD25.trait2	CD25 on CD4 Treg	90001936	Simple mode	14	0.0982502	0.0969696	0.329449	1.10324		0.912278	1.33417
Luminal B		MFI	Treg	Blue.780.60.CD25.trait2	CD25 on CD4 Treg	90001936	Weighted mode	14	0.067381	0.078555	0.406564	1.0697		0.917056	1.24776
Luminal B		MFI	Treg	Blue.780.60.CD25.trait3	CD25 on resting Treg	90001937	MR Egger	14	-0.216523	0.132085	0.127091	0.805314		0.62163	1.04327
Luminal B		MFI	Treg	Blue.780.60.CD25.trait3	CD25 on resting Treg	90001937	Weighted median	14	-0.0127286	0.0641142	0.84263	0.987352		0.870757	1.11956
Luminal B		MFI	Treg	Blue.780.60.CD25.trait3	CD25 on resting Treg	90001937	Inverse variance weighted	14	-0.0252103	0.0456819	0.58104	0.975105		0.891592	1.06644	0.99146
Luminal B		MFI	Treg	Blue.780.60.CD25.trait3	CD25 on resting Treg	90001937	Simple mode	14	0.0440113	0.0957283	0.653289	1.04499		0.86622	1.26066
Luminal B		MFI	Treg	Blue.780.60.CD25.trait3	CD25 on resting Treg	90001937	Weighted mode	14	0.0115698	0.0785142	0.885109	1.01164		0.867345	1.17993
Luminal B		MFI	Treg	Blue.780.60.CD25.trait4	CD25 on CD39+ resting Treg	90001938	MR Egger	14	-0.103212	0.139918	0.474898	0.901935		0.685606	1.18652
Luminal B		MFI	Treg	Blue.780.60.CD25.trait4	CD25 on CD39+ resting Treg	90001938	Weighted median	14	-0.0619275	0.0663148	0.350386	0.939951		0.825386	1.07042
Luminal B		MFI	Treg	Blue.780.60.CD25.trait4	CD25 on CD39+ resting Treg	90001938	Inverse variance weighted	14	0.000142414	0.0475864	0.997612	1.00014		0.911078	1.09791	0.997665
Luminal B		MFI	Treg	Blue.780.60.CD25.trait4	CD25 on CD39+ resting Treg	90001938	Simple mode	14	-0.108296	0.107017	0.330023	0.897362		0.727567	1.10678
Luminal B		MFI	Treg	Blue.780.60.CD25.trait4	CD25 on CD39+ resting Treg	90001938	Weighted mode	14	-0.0820781	0.0761645	0.300785	0.9212		0.793453	1.06951
Luminal B		MFI	Treg	Blue.780.60.CD25.trait5	CD25 on activated Treg	90001939	MR Egger	14	0.156839	0.131148	0.254835	1.16981		0.904646	1.51269
Luminal B		MFI	Treg	Blue.780.60.CD25.trait5	CD25 on activated Treg	90001939	Weighted median	14	0.115792	0.0599203	0.0533059	1.12276		0.99835	1.26268
Luminal B		MFI	Treg	Blue.780.60.CD25.trait5	CD25 on activated Treg	90001939	Inverse variance weighted	14	0.0636046	0.0453534	0.160789	1.06567		0.975029	1.16474	0.99146
Luminal B		MFI	Treg	Blue.780.60.CD25.trait5	CD25 on activated Treg	90001939	Simple mode	14	0.113356	0.10032	0.278917	1.12003		0.920102	1.3634
Luminal B		MFI	Treg	Blue.780.60.CD25.trait5	CD25 on activated Treg	90001939	Weighted mode	14	0.141299	0.0759092	0.085444	1.15177		0.992545	1.33654
Luminal B		MFI	Treg	Blue.780.60.CD25.trait6	CD25 on CD39+ activated Treg	90001940	MR Egger	14	0.0998977	0.13142	0.461843	1.10506		0.854119	1.42972
Luminal B		MFI	Treg	Blue.780.60.CD25.trait6	CD25 on CD39+ activated Treg	90001940	Weighted median	14	0.0664463	0.0596192	0.26506	1.0687		0.950842	1.20117
Luminal B		MFI	Treg	Blue.780.60.CD25.trait6	CD25 on CD39+ activated Treg	90001940	Inverse variance weighted	14	0.0546973	0.0454474	0.228772	1.05622		0.966205	1.15462	0.99146
Luminal B		MFI	Treg	Blue.780.60.CD25.trait6	CD25 on CD39+ activated Treg	90001940	Simple mode	14	0.0354384	0.0959826	0.71791	1.03607		0.858398	1.25053
Luminal B		MFI	Treg	Blue.780.60.CD25.trait6	CD25 on CD39+ activated Treg	90001940	Weighted mode	14	0.0784923	0.0724914	0.298581	1.08166		0.938389	1.24679
Luminal B		MFI	Treg	Blue.780.60.CD25.trait7	CD25 on secreting Treg	90001941	MR Egger	14	-0.0771721	0.132089	0.569876	0.92573		0.714576	1.19928
Luminal B		MFI	Treg	Blue.780.60.CD25.trait7	CD25 on secreting Treg	90001941	Weighted median	14	0.0270743	0.0601488	0.652623	1.02744		0.913184	1.156
Luminal B		MFI	Treg	Blue.780.60.CD25.trait7	CD25 on secreting Treg	90001941	Inverse variance weighted	14	-0.0243534	0.0456789	0.593935	0.975941		0.892361	1.06735	0.99146
Luminal B		MFI	Treg	Blue.780.60.CD25.trait7	CD25 on secreting Treg	90001941	Simple mode	14	0.0270553	0.104456	0.799683	1.02742		0.837211	1.26085
Luminal B		MFI	Treg	Blue.780.60.CD25.trait7	CD25 on secreting Treg	90001941	Weighted mode	14	0.0429923	0.0813116	0.605899	1.04393		0.890138	1.22429
Luminal B		MFI	Treg	Blue.780.60.CD25.trait8	CD25 on CD39+ secreting Treg	90001942	MR Egger	14	-0.0976131	0.131386	0.471808	0.907		0.701082	1.1734
Luminal B		MFI	Treg	Blue.780.60.CD25.trait8	CD25 on CD39+ secreting Treg	90001942	Weighted median	14	0.0362186	0.0631194	0.566096	1.03688		0.916223	1.17343
Luminal B		MFI	Treg	Blue.780.60.CD25.trait8	CD25 on CD39+ secreting Treg	90001942	Inverse variance weighted	14	-0.00516603	0.0454269	0.909458	0.994847		0.910098	1.08749	0.997665
Luminal B		MFI	Treg	Blue.780.60.CD25.trait8	CD25 on CD39+ secreting Treg	90001942	Simple mode	14	0.0705386	0.107087	0.521584	1.07309		0.869921	1.3237
Luminal B		MFI	Treg	Blue.780.60.CD25.trait8	CD25 on CD39+ secreting Treg	90001942	Weighted mode	14	0.0631003	0.0857697	0.474982	1.06513		0.900317	1.26012
Luminal B		MFI	Treg	Blue.780.60.CD25.trait9	CD25 on activated & secreting Treg	90001943	MR Egger	14	0.0220741	0.130733	0.868729	1.02232		0.791233	1.3209
Luminal B		MFI	Treg	Blue.780.60.CD25.trait9	CD25 on activated & secreting Treg	90001943	Weighted median	14	0.0661649	0.0617925	0.284278	1.0684		0.946534	1.20596
Luminal B		MFI	Treg	Blue.780.60.CD25.trait9	CD25 on activated & secreting Treg	90001943	Inverse variance weighted	14	0.0102524	0.0452089	0.820596	1.01031		0.924634	1.10391	0.99146
Luminal B		MFI	Treg	Blue.780.60.CD25.trait9	CD25 on activated & secreting Treg	90001943	Simple mode	14	0.0816974	0.0928286	0.39479	1.08513		0.904614	1.30166
Luminal B		MFI	Treg	Blue.780.60.CD25.trait9	CD25 on activated & secreting Treg	90001943	Weighted mode	14	0.0866278	0.0730314	0.256782	1.09049		0.945053	1.25831
Luminal B		MFI	cDC	Blue.780.60.cDC.trait1	CD123 on plasmacytoid DC	90001944	MR Egger	14	-0.130798	0.185428	0.494038	0.877395		0.610036	1.26193
Luminal B		MFI	cDC	Blue.780.60.cDC.trait1	CD123 on plasmacytoid DC	90001944	Weighted median	14	-0.0226398	0.0749357	0.762558	0.977615		0.844075	1.13228
Luminal B		MFI	cDC	Blue.780.60.cDC.trait1	CD123 on plasmacytoid DC	90001944	Inverse variance weighted	14	-0.0263984	0.062205	0.671291	0.973947		0.862155	1.10023	0.99146
Luminal B		MFI	cDC	Blue.780.60.cDC.trait1	CD123 on plasmacytoid DC	90001944	Simple mode	14	0.0842539	0.121884	0.50156	1.08791		0.856724	1.38147
Luminal B		MFI	cDC	Blue.780.60.cDC.trait1	CD123 on plasmacytoid DC	90001944	Weighted mode	14	0.0310284	0.10835	0.779105	1.03151		0.834154	1.27557
Luminal B		MFI	cDC	Blue.780.60.cDC.trait2	CD123 on CD62L+ plasmacytoid DC	90001945	MR Egger	14	-0.128038	0.184296	0.500448	0.87982		0.613081	1.26261
Luminal B		MFI	cDC	Blue.780.60.cDC.trait2	CD123 on CD62L+ plasmacytoid DC	90001945	Weighted median	14	-0.0237519	0.0740992	0.748557	0.976528		0.84452	1.12917
Luminal B		MFI	cDC	Blue.780.60.cDC.trait2	CD123 on CD62L+ plasmacytoid DC	90001945	Inverse variance weighted	14	-0.0265399	0.0617856	0.667524	0.973809		0.862742	1.09917	0.99146
Luminal B		MFI	cDC	Blue.780.60.cDC.trait2	CD123 on CD62L+ plasmacytoid DC	90001945	Simple mode	14	0.0862526	0.118573	0.479865	1.09008		0.864027	1.37528
Luminal B		MFI	cDC	Blue.780.60.cDC.trait2	CD123 on CD62L+ plasmacytoid DC	90001945	Weighted mode	14	0.0326182	0.104071	0.758932	1.03316		0.842517	1.26693
Luminal B		MFI	Myeloid cell	Blue.780.60.MDSC.trait1	CD33 on CD14+ monocyte	90001946	MR Egger	14	0.329891	0.189252	0.106851	1.39082		0.959788	2.01541
Luminal B		MFI	Myeloid cell	Blue.780.60.MDSC.trait1	CD33 on CD14+ monocyte	90001946	Weighted median	14	0.000272678	0.092385	0.997645	1.00027		0.834601	1.19883
Luminal B		MFI	Myeloid cell	Blue.780.60.MDSC.trait1	CD33 on CD14+ monocyte	90001946	Inverse variance weighted	14	0.0271539	0.0650953	0.676575	1.02753		0.904446	1.16736	0.99146
Luminal B		MFI	Myeloid cell	Blue.780.60.MDSC.trait1	CD33 on CD14+ monocyte	90001946	Simple mode	14	-0.0888764	0.153539	0.572582	0.914959		0.677184	1.23622
Luminal B		MFI	Myeloid cell	Blue.780.60.MDSC.trait1	CD33 on CD14+ monocyte	90001946	Weighted mode	14	-0.0226357	0.116885	0.849437	0.977619		0.777454	1.22932
Luminal B		MFI	Myeloid cell	Blue.780.60.MDSC.trait10	CD33 on CD33br HLA DR+ CD14dim	90001947	MR Egger	14	0.327698	0.193963	0.116917	1.38777		0.948882	2.02966
Luminal B		MFI	Myeloid cell	Blue.780.60.MDSC.trait10	CD33 on CD33br HLA DR+ CD14dim	90001947	Weighted median	14	0.104012	0.0898255	0.246892	1.10961		0.930488	1.32322
Luminal B		MFI	Myeloid cell	Blue.780.60.MDSC.trait10	CD33 on CD33br HLA DR+ CD14dim	90001947	Inverse variance weighted	14	0.0422301	0.066675	0.52649	1.04313		0.915346	1.18876	0.99146
Luminal B		MFI	Myeloid cell	Blue.780.60.MDSC.trait10	CD33 on CD33br HLA DR+ CD14dim	90001947	Simple mode	14	0.0284984	0.15476	0.85674	1.02891		0.7597	1.39351
Luminal B		MFI	Myeloid cell	Blue.780.60.MDSC.trait10	CD33 on CD33br HLA DR+ CD14dim	90001947	Weighted mode	14	0.123146	0.112951	0.295397	1.13105		0.906432	1.41133
Luminal B		MFI	Myeloid cell	Blue.780.60.MDSC.trait12	CD33 on CD33dim HLA DR+ CD11b+	90001948	MR Egger	14	0.314077	0.188555	0.121642	1.369		0.94602	1.98109
Luminal B		MFI	Myeloid cell	Blue.780.60.MDSC.trait12	CD33 on CD33dim HLA DR+ CD11b+	90001948	Weighted median	14	0.0689278	0.091583	0.451674	1.07136		0.895319	1.28201
Luminal B		MFI	Myeloid cell	Blue.780.60.MDSC.trait12	CD33 on CD33dim HLA DR+ CD11b+	90001948	Inverse variance weighted	14	0.0401604	0.0648766	0.535899	1.04098		0.916679	1.18213	0.99146
Luminal B		MFI	Myeloid cell	Blue.780.60.MDSC.trait12	CD33 on CD33dim HLA DR+ CD11b+	90001948	Simple mode	14	-0.0274074	0.147566	0.855523	0.972965		0.728596	1.29929
Luminal B		MFI	Myeloid cell	Blue.780.60.MDSC.trait12	CD33 on CD33dim HLA DR+ CD11b+	90001948	Weighted mode	14	0.0785628	0.122756	0.533295	1.08173		0.850409	1.37598
Luminal B		MFI	Myeloid cell	Blue.780.60.MDSC.trait13	CD33 on CD33dim HLA DR+ CD11b-	90001949	MR Egger	14	0.199623	0.188066	0.309382	1.22094		0.84452	1.76514
Luminal B		MFI	Myeloid cell	Blue.780.60.MDSC.trait13	CD33 on CD33dim HLA DR+ CD11b-	90001949	Weighted median	14	0.0771848	0.0909975	0.396323	1.08024		0.903779	1.29116
Luminal B		MFI	Myeloid cell	Blue.780.60.MDSC.trait13	CD33 on CD33dim HLA DR+ CD11b-	90001949	Inverse variance weighted	14	0.0703997	0.0646953	0.276519	1.07294		0.945158	1.21799	0.99146
Luminal B		MFI	Myeloid cell	Blue.780.60.MDSC.trait13	CD33 on CD33dim HLA DR+ CD11b-	90001949	Simple mode	14	-0.0722672	0.137432	0.607853	0.930282		0.710609	1.21786
Luminal B		MFI	Myeloid cell	Blue.780.60.MDSC.trait13	CD33 on CD33dim HLA DR+ CD11b-	90001949	Weighted mode	14	0.106427	0.117767	0.382591	1.1123		0.88303	1.40109
Luminal B		MFI	Myeloid cell	Blue.780.60.MDSC.trait14	CD33 on Gr MDSC	90001950	MR Egger	14	-0.0350234	0.21733	0.874654	0.965583		0.630659	1.47837
Luminal B		MFI	Myeloid cell	Blue.780.60.MDSC.trait14	CD33 on Gr MDSC	90001950	Weighted median	14	0.00890475	0.0948954	0.925238	1.00894		0.837704	1.21519
Luminal B		MFI	Myeloid cell	Blue.780.60.MDSC.trait14	CD33 on Gr MDSC	90001950	Inverse variance weighted	14	0.0129404	0.0744829	0.862072	1.01302		0.875425	1.17225	0.997665
Luminal B		MFI	Myeloid cell	Blue.780.60.MDSC.trait14	CD33 on Gr MDSC	90001950	Simple mode	14	0.00827559	0.150959	0.957115	1.00831		0.750059	1.35548
Luminal B		MFI	Myeloid cell	Blue.780.60.MDSC.trait14	CD33 on Gr MDSC	90001950	Weighted mode	14	-0.00271756	0.122927	0.982698	0.997286		0.783759	1.26899
Luminal B		MFI	Myeloid cell	Blue.780.60.MDSC.trait2	CD33 on CD66b++ myeloid cell	90001951	MR Egger	14	0.0608764	0.200789	0.76694	1.06277		0.717007	1.57526
Luminal B		MFI	Myeloid cell	Blue.780.60.MDSC.trait2	CD33 on CD66b++ myeloid cell	90001951	Weighted median	14	0.0442324	0.0941323	0.638429	1.04523		0.869126	1.257
Luminal B		MFI	Myeloid cell	Blue.780.60.MDSC.trait2	CD33 on CD66b++ myeloid cell	90001951	Inverse variance weighted	14	0.00761929	0.0688664	0.911903	1.00765		0.880418	1.15327	0.997665
Luminal B		MFI	Myeloid cell	Blue.780.60.MDSC.trait2	CD33 on CD66b++ myeloid cell	90001951	Simple mode	14	0.154257	0.151853	0.328246	1.16679		0.866428	1.57128
Luminal B		MFI	Myeloid cell	Blue.780.60.MDSC.trait2	CD33 on CD66b++ myeloid cell	90001951	Weighted mode	14	0.103995	0.126055	0.42425	1.1096		0.866692	1.42058
Luminal B		MFI	Myeloid cell	Blue.780.60.MDSC.trait3	CD33 on Mo MDSC	90001952	MR Egger	14	0.266486	0.194391	0.195508	1.30537		0.891795	1.91074
Luminal B		MFI	Myeloid cell	Blue.780.60.MDSC.trait3	CD33 on Mo MDSC	90001952	Weighted median	14	0.0434281	0.0903927	0.630916	1.04438		0.874816	1.24682
Luminal B		MFI	Myeloid cell	Blue.780.60.MDSC.trait3	CD33 on Mo MDSC	90001952	Inverse variance weighted	14	-0.0106832	0.0668045	0.872946	0.989374		0.867951	1.12778	0.997665
Luminal B		MFI	Myeloid cell	Blue.780.60.MDSC.trait3	CD33 on Mo MDSC	90001952	Simple mode	14	0.0272205	0.158498	0.866287	1.02759		0.753191	1.40197
Luminal B		MFI	Myeloid cell	Blue.780.60.MDSC.trait3	CD33 on Mo MDSC	90001952	Weighted mode	14	0.0606802	0.112377	0.598348	1.06256		0.852502	1.32437
Luminal B		MFI	Myeloid cell	Blue.780.60.MDSC.trait4	CD33 on CD33dim HLA DR-	90001953	MR Egger	14	0.294639	0.193613	0.153968	1.34264		0.918656	1.96231
Luminal B		MFI	Myeloid cell	Blue.780.60.MDSC.trait4	CD33 on CD33dim HLA DR-	90001953	Weighted median	14	0.0558179	0.091224	0.540619	1.05741		0.88428	1.26442
Luminal B		MFI	Myeloid cell	Blue.780.60.MDSC.trait4	CD33 on CD33dim HLA DR-	90001953	Inverse variance weighted	14	0.00977564	0.0665405	0.883201	1.00982		0.88635	1.1505	0.997665
Luminal B		MFI	Myeloid cell	Blue.780.60.MDSC.trait4	CD33 on CD33dim HLA DR-	90001953	Simple mode	14	0.0158981	0.151477	0.918015	1.01603		0.75503	1.36724
Luminal B		MFI	Myeloid cell	Blue.780.60.MDSC.trait4	CD33 on CD33dim HLA DR-	90001953	Weighted mode	14	0.0621003	0.106838	0.571008	1.06407		0.863033	1.31193
Luminal B		MFI	Myeloid cell	Blue.780.60.MDSC.trait6	CD33 on basophil	90001954	MR Egger	14	0.30137	0.193982	0.146246	1.35171		0.924192	1.97699
Luminal B		MFI	Myeloid cell	Blue.780.60.MDSC.trait6	CD33 on basophil	90001954	Weighted median	14	0.0562342	0.090196	0.532978	1.05785		0.886433	1.2624
Luminal B		MFI	Myeloid cell	Blue.780.60.MDSC.trait6	CD33 on basophil	90001954	Inverse variance weighted	14	0.0232908	0.0666592	0.726788	1.02356		0.898201	1.16642	0.99146
Luminal B		MFI	Myeloid cell	Blue.780.60.MDSC.trait6	CD33 on basophil	90001954	Simple mode	14	0.0289592	0.155069	0.854739	1.02938		0.759591	1.395
Luminal B		MFI	Myeloid cell	Blue.780.60.MDSC.trait6	CD33 on basophil	90001954	Weighted mode	14	0.072552	0.113816	0.534898	1.07525		0.860254	1.34397
Luminal B		MFI	Myeloid cell	Blue.780.60.MDSC.trait7	CD33 on Im MDSC	90001955	MR Egger	14	0.388188	0.194145	0.068719	1.47431		1.00769	2.15699
Luminal B		MFI	Myeloid cell	Blue.780.60.MDSC.trait7	CD33 on Im MDSC	90001955	Weighted median	14	0.0946817	0.094238	0.315037	1.09931		0.913909	1.32232
Luminal B		MFI	Myeloid cell	Blue.780.60.MDSC.trait7	CD33 on Im MDSC	90001955	Inverse variance weighted	14	0.0398448	0.0667047	0.550287	1.04065		0.913112	1.186	0.99146
Luminal B		MFI	Myeloid cell	Blue.780.60.MDSC.trait7	CD33 on Im MDSC	90001955	Simple mode	14	0.0586346	0.154113	0.709745	1.06039		0.783937	1.43433
Luminal B		MFI	Myeloid cell	Blue.780.60.MDSC.trait7	CD33 on Im MDSC	90001955	Weighted mode	14	0.0896918	0.111536	0.435771	1.09384		0.879045	1.36111
Luminal B		MFI	Myeloid cell	Blue.780.60.MDSC.trait8	CD33 on CD33br HLA DR+	90001956	MR Egger	14	0.296399	0.19341	0.151332	1.34501		0.920641	1.96498
Luminal B		MFI	Myeloid cell	Blue.780.60.MDSC.trait8	CD33 on CD33br HLA DR+	90001956	Weighted median	14	0.118748	0.0946385	0.209568	1.12609		0.935435	1.35559
Luminal B		MFI	Myeloid cell	Blue.780.60.MDSC.trait8	CD33 on CD33br HLA DR+	90001956	Inverse variance weighted	14	0.0336272	0.0665223	0.613205	1.0342		0.907777	1.17823	0.99146
Luminal B		MFI	Myeloid cell	Blue.780.60.MDSC.trait8	CD33 on CD33br HLA DR+	90001956	Simple mode	14	-0.00723684	0.153595	0.963137	0.992789		0.734708	1.34153
Luminal B		MFI	Myeloid cell	Blue.780.60.MDSC.trait8	CD33 on CD33br HLA DR+	90001956	Weighted mode	14	0.126734	0.110407	0.271704	1.13511		0.914239	1.40935
Luminal B		MFI	Myeloid cell	Blue.780.60.MDSC.trait9	CD33 on CD33br HLA DR+ CD14-	90001957	MR Egger	14	0.286614	0.193555	0.164437	1.33191		0.911417	1.9464
Luminal B		MFI	Myeloid cell	Blue.780.60.MDSC.trait9	CD33 on CD33br HLA DR+ CD14-	90001957	Weighted median	14	0.101664	0.0946489	0.282768	1.10701		0.919571	1.33266
Luminal B		MFI	Myeloid cell	Blue.780.60.MDSC.trait9	CD33 on CD33br HLA DR+ CD14-	90001957	Inverse variance weighted	14	0.034031	0.0665848	0.609286	1.03462		0.908032	1.17885	0.99146
Luminal B		MFI	Myeloid cell	Blue.780.60.MDSC.trait9	CD33 on CD33br HLA DR+ CD14-	90001957	Simple mode	14	0.00126301	0.157253	0.993714	1.00126		0.735685	1.36271
Luminal B		MFI	Myeloid cell	Blue.780.60.MDSC.trait9	CD33 on CD33br HLA DR+ CD14-	90001957	Weighted mode	14	0.110103	0.121471	0.38121	1.11639		0.879871	1.41649
Luminal B		MFI	TBNK	Blue.780.60.TBNK.trait1	CD4 on monocyte	90001958	MR Egger	14	0.117225	0.141363	0.423151	1.12437		0.852275	1.48334
Luminal B		MFI	TBNK	Blue.780.60.TBNK.trait1	CD4 on monocyte	90001958	Weighted median	14	-0.0102415	0.066026	0.876732	0.989811		0.869661	1.12656
Luminal B		MFI	TBNK	Blue.780.60.TBNK.trait1	CD4 on monocyte	90001958	Inverse variance weighted	14	0.0222197	0.0486667	0.647982	1.02247		0.929445	1.1248	0.99146
Luminal B		MFI	TBNK	Blue.780.60.TBNK.trait1	CD4 on monocyte	90001958	Simple mode	14	-0.016957	0.103632	0.872542	0.983186		0.802458	1.20462
Luminal B		MFI	TBNK	Blue.780.60.TBNK.trait1	CD4 on monocyte	90001958	Weighted mode	14	-0.0140836	0.0786839	0.860706	0.986015		0.845097	1.15043
Luminal B		MFI	TBNK	Blue.780.60.TBNK.trait3	CD4 on HLA DR+ CD4+	90001959	MR Egger	14	-0.0711391	0.139393	0.619065	0.931332		0.708681	1.22394
Luminal B		MFI	TBNK	Blue.780.60.TBNK.trait3	CD4 on HLA DR+ CD4+	90001959	Weighted median	14	0.00442673	0.066341	0.946799	1.00444		0.881966	1.14391
Luminal B		MFI	TBNK	Blue.780.60.TBNK.trait3	CD4 on HLA DR+ CD4+	90001959	Inverse variance weighted	14	-0.0238885	0.0479186	0.618116	0.976395		0.888866	1.07254	0.99146
Luminal B		MFI	TBNK	Blue.780.60.TBNK.trait3	CD4 on HLA DR+ CD4+	90001959	Simple mode	14	0.0829248	0.115036	0.483759	1.08646		0.867147	1.36124
Luminal B		MFI	TBNK	Blue.780.60.TBNK.trait3	CD4 on HLA DR+ CD4+	90001959	Weighted mode	14	0.0327759	0.0829692	0.699221	1.03332		0.878233	1.21579
Luminal B		MFI	Treg	Blue.780.60.Treg.trait4	CD25 on CD4+	90001960	MR Egger	14	-0.368187	0.145797	0.0266467	0.691988		0.519988	0.920881
Luminal B		MFI	Treg	Blue.780.60.Treg.trait4	CD25 on CD4+	90001960	Weighted median	14	-0.0633099	0.0712213	0.374047	0.938653		0.816357	1.07927
Luminal B		MFI	Treg	Blue.780.60.Treg.trait4	CD25 on CD4+	90001960	Inverse variance weighted	14	-0.0495842	0.0580855	0.393303	0.951625		0.849224	1.06637	0.99146
Luminal B		MFI	Treg	Blue.780.60.Treg.trait4	CD25 on CD4+	90001960	Simple mode	14	-0.102607	0.119428	0.405822	0.902482		0.714134	1.14051
Luminal B		MFI	Treg	Blue.780.60.Treg.trait4	CD25 on CD4+	90001960	Weighted mode	14	-0.0850968	0.0850469	0.335288	0.918423		0.777409	1.08502
Luminal B		MFI	Treg	Blue.780.60.Treg.trait5	CD25 on CD39+ CD4+	90001961	MR Egger	14	-0.0259478	0.143372	0.859402	0.974386		0.735683	1.29054
Luminal B		MFI	Treg	Blue.780.60.Treg.trait5	CD25 on CD39+ CD4+	90001961	Weighted median	14	0.106091	0.0696805	0.127874	1.11192		0.969977	1.27464
Luminal B		MFI	Treg	Blue.780.60.Treg.trait5	CD25 on CD39+ CD4+	90001961	Inverse variance weighted	14	0.0686315	0.0493753	0.16453	1.07104		0.972248	1.17987	0.99146
Luminal B		MFI	Treg	Blue.780.60.Treg.trait5	CD25 on CD39+ CD4+	90001961	Simple mode	14	0.111419	0.106297	0.313652	1.11786		0.907625	1.3768
Luminal B		MFI	Treg	Blue.780.60.Treg.trait5	CD25 on CD39+ CD4+	90001961	Weighted mode	14	0.124997	0.0838096	0.159708	1.13315		0.961492	1.33544
Luminal B		MFI	Treg	Blue.780.60.Treg.trait6	CD25 on CD28+ CD4+	90001962	MR Egger	4	-0.145173	0.391423	0.746323	0.864873		0.401574	1.86268
Luminal B		MFI	Treg	Blue.780.60.Treg.trait6	CD25 on CD28+ CD4+	90001962	Weighted median	4	-0.0579993	0.135885	0.669506	0.943651		0.723009	1.23163
Luminal B		MFI	Treg	Blue.780.60.Treg.trait6	CD25 on CD28+ CD4+	90001962	Inverse variance weighted	4	-0.00130303	0.110593	0.990599	0.998698		0.804073	1.24043	0.997665
Luminal B		MFI	Treg	Blue.780.60.Treg.trait6	CD25 on CD28+ CD4+	90001962	Simple mode	4	-0.0878626	0.187961	0.672037	0.915887		0.633645	1.32385
Luminal B		MFI	Treg	Blue.780.60.Treg.trait6	CD25 on CD28+ CD4+	90001962	Weighted mode	4	-0.0690268	0.168449	0.709472	0.933302		0.670866	1.2984
Luminal B		Morphological parameter	cDC	FSC.cDC.trait2	FSC-A on myeloid DC	90001963	MR Egger	14	0.054406	0.149896	0.722948	1.05591		0.787108	1.41652
Luminal B		Morphological parameter	cDC	FSC.cDC.trait2	FSC-A on myeloid DC	90001963	Weighted median	14	0.0243988	0.0655136	0.709578	1.0247		0.901218	1.1651
Luminal B		Morphological parameter	cDC	FSC.cDC.trait2	FSC-A on myeloid DC	90001963	Inverse variance weighted	14	0.0173664	0.0498736	0.727683	1.01752		0.92276	1.12201	0.99146
Luminal B		Morphological parameter	cDC	FSC.cDC.trait2	FSC-A on myeloid DC	90001963	Simple mode	14	0.0266967	0.0941878	0.781302	1.02706		0.853925	1.23529
Luminal B		Morphological parameter	cDC	FSC.cDC.trait2	FSC-A on myeloid DC	90001963	Weighted mode	14	0.0300083	0.0758644	0.69885	1.03046		0.888087	1.19567
Luminal B		Morphological parameter	cDC	FSC.cDC.trait3	FSC-A on plasmacytoid DC	90001964	MR Egger	14	0.0189554	0.165649	0.910788	1.01914		0.736596	1.41005
Luminal B		Morphological parameter	cDC	FSC.cDC.trait3	FSC-A on plasmacytoid DC	90001964	Weighted median	14	0.0489673	0.0658694	0.45724	1.05019		0.92299	1.19491
Luminal B		Morphological parameter	cDC	FSC.cDC.trait3	FSC-A on plasmacytoid DC	90001964	Inverse variance weighted	14	-0.000229682	0.0547946	0.996656	0.99977		0.897962	1.11312	0.997665
Luminal B		Morphological parameter	cDC	FSC.cDC.trait3	FSC-A on plasmacytoid DC	90001964	Simple mode	14	0.0639357	0.0946899	0.511373	1.06602		0.885452	1.28342
Luminal B		Morphological parameter	cDC	FSC.cDC.trait3	FSC-A on plasmacytoid DC	90001964	Weighted mode	14	0.0409142	0.078993	0.613196	1.04176		0.892336	1.21621
Luminal B		Morphological parameter	cDC	FSC.cDC.trait4	FSC-A on monocyte	90001965	MR Egger	14	-0.00927427	0.148078	0.951091	0.990769		0.741184	1.3244
Luminal B		Morphological parameter	cDC	FSC.cDC.trait4	FSC-A on monocyte	90001965	Weighted median	14	0.078903	0.0672333	0.240567	1.0821		0.948499	1.23452
Luminal B		Morphological parameter	cDC	FSC.cDC.trait4	FSC-A on monocyte	90001965	Inverse variance weighted	14	0.00418777	0.0498099	0.932997	1.0042		0.910793	1.10718	0.997665
Luminal B		Morphological parameter	cDC	FSC.cDC.trait4	FSC-A on monocyte	90001965	Simple mode	14	0.0766416	0.12581	0.552899	1.07966		0.843711	1.38158
Luminal B		Morphological parameter	cDC	FSC.cDC.trait4	FSC-A on monocyte	90001965	Weighted mode	14	0.0938118	0.104184	0.384263	1.09835		0.895485	1.34718
Luminal B		Morphological parameter	cDC	FSC.cDC.trait5	FSC-A on granulocyte	90001966	MR Egger	14	0.0896712	0.147235	0.553857	1.09381		0.819624	1.45973
Luminal B		Morphological parameter	cDC	FSC.cDC.trait5	FSC-A on granulocyte	90001966	Weighted median	14	0.11503	0.0681349	0.0913594	1.12191		0.981656	1.2822
Luminal B		Morphological parameter	cDC	FSC.cDC.trait5	FSC-A on granulocyte	90001966	Inverse variance weighted	14	0.118435	0.0506935	0.0194754	1.12573		1.01926	1.24333	0.99146
Luminal B		Morphological parameter	cDC	FSC.cDC.trait5	FSC-A on granulocyte	90001966	Simple mode	14	0.135142	0.102949	0.211983	1.1447		0.935534	1.40063
Luminal B		Morphological parameter	cDC	FSC.cDC.trait5	FSC-A on granulocyte	90001966	Weighted mode	14	0.135142	0.0840926	0.132047	1.1447		0.970757	1.34981
Luminal B		Morphological parameter	TBNK	FSC.TBNK.trait1	FSC-A on CD14+ monocyte	90001967	MR Egger	14	-0.163486	0.140233	0.266337	0.849178		0.645105	1.11781
Luminal B		Morphological parameter	TBNK	FSC.TBNK.trait1	FSC-A on CD14+ monocyte	90001967	Weighted median	14	0.0172635	0.0660607	0.79384	1.01741		0.893852	1.15806
Luminal B		Morphological parameter	TBNK	FSC.TBNK.trait1	FSC-A on CD14+ monocyte	90001967	Inverse variance weighted	14	0.0226741	0.048255	0.638439	1.02293		0.930619	1.1244	0.99146
Luminal B		Morphological parameter	TBNK	FSC.TBNK.trait1	FSC-A on CD14+ monocyte	90001967	Simple mode	14	-0.032866	0.096454	0.738741	0.967668		0.800983	1.16904
Luminal B		Morphological parameter	TBNK	FSC.TBNK.trait1	FSC-A on CD14+ monocyte	90001967	Weighted mode	14	-0.00958615	0.0798037	0.906223	0.99046		0.847045	1.15816
Luminal B		Morphological parameter	TBNK	FSC.TBNK.trait10	FSC-A on B cell	90001968	MR Egger	14	0.0882595	0.14701	0.559432	1.09227		0.818829	1.45703
Luminal B		Morphological parameter	TBNK	FSC.TBNK.trait10	FSC-A on B cell	90001968	Weighted median	14	0.0281656	0.0696681	0.686005	1.02857		0.897283	1.17906
Luminal B		Morphological parameter	TBNK	FSC.TBNK.trait10	FSC-A on B cell	90001968	Inverse variance weighted	14	-0.0175975	0.0497908	0.723767	0.982556		0.891199	1.08328	0.99146
Luminal B		Morphological parameter	TBNK	FSC.TBNK.trait10	FSC-A on B cell	90001968	Simple mode	14	-0.185977	0.150836	0.239417	0.830293		0.617784	1.1159
Luminal B		Morphological parameter	TBNK	FSC.TBNK.trait10	FSC-A on B cell	90001968	Weighted mode	14	0.142938	0.0937117	0.151138	1.15366		0.960082	1.38627
Luminal B		Morphological parameter	TBNK	FSC.TBNK.trait11	FSC-A on NK	90001969	MR Egger	14	-0.223947	0.139022	0.133182	0.799358		0.6087	1.04973
Luminal B		Morphological parameter	TBNK	FSC.TBNK.trait11	FSC-A on NK	90001969	Weighted median	14	0.00868508	0.0628271	0.890052	1.00872		0.891851	1.14091
Luminal B		Morphological parameter	TBNK	FSC.TBNK.trait11	FSC-A on NK	90001969	Inverse variance weighted	14	0.037899	0.0478387	0.428229	1.03863		0.945667	1.14072	0.99146
Luminal B		Morphological parameter	TBNK	FSC.TBNK.trait11	FSC-A on NK	90001969	Simple mode	14	0.0589982	0.0995959	0.563761	1.06077		0.872659	1.28944
Luminal B		Morphological parameter	TBNK	FSC.TBNK.trait11	FSC-A on NK	90001969	Weighted mode	14	0.00856855	0.0742706	0.909915	1.00861		0.871969	1.16665
Luminal B		Morphological parameter	TBNK	FSC.TBNK.trait12	FSC-A on HLA DR+ NK	90001970	MR Egger	14	-0.108965	0.142058	0.457884	0.896762		0.67882	1.18468
Luminal B		Morphological parameter	TBNK	FSC.TBNK.trait12	FSC-A on HLA DR+ NK	90001970	Weighted median	14	-0.0222406	0.061746	0.718701	0.978005		0.866526	1.10383
Luminal B		Morphological parameter	TBNK	FSC.TBNK.trait12	FSC-A on HLA DR+ NK	90001970	Inverse variance weighted	14	-0.0426205	0.0488688	0.38313	0.958275		0.870747	1.0546	0.99146
Luminal B		Morphological parameter	TBNK	FSC.TBNK.trait12	FSC-A on HLA DR+ NK	90001970	Simple mode	14	-0.0622258	0.0939523	0.519341	0.939671		0.781631	1.12966
Luminal B		Morphological parameter	TBNK	FSC.TBNK.trait12	FSC-A on HLA DR+ NK	90001970	Weighted mode	14	-0.0356873	0.0828181	0.673592	0.964942		0.820361	1.135
Luminal B		Morphological parameter	TBNK	FSC.TBNK.trait2	FSC-A on lymphocyte	90001971	MR Egger	14	-0.136796	0.127849	0.305676	0.872148		0.678834	1.12051
Luminal B		Morphological parameter	TBNK	FSC.TBNK.trait2	FSC-A on lymphocyte	90001971	Weighted median	14	0.0455172	0.0590945	0.441154	1.04657		0.932107	1.17509
Luminal B		Morphological parameter	TBNK	FSC.TBNK.trait2	FSC-A on lymphocyte	90001971	Inverse variance weighted	14	0.0428083	0.0439929	0.330517	1.04374		0.957511	1.13773	0.99146
Luminal B		Morphological parameter	TBNK	FSC.TBNK.trait2	FSC-A on lymphocyte	90001971	Simple mode	14	0.0187135	0.0994033	0.853581	1.01889		0.83852	1.23806
Luminal B		Morphological parameter	TBNK	FSC.TBNK.trait2	FSC-A on lymphocyte	90001971	Weighted mode	14	0.0205646	0.0796614	0.800333	1.02078		0.873217	1.19327
Luminal B		Morphological parameter	TBNK	FSC.TBNK.trait3	FSC-A on T cell	90001972	MR Egger	14	-0.0885117	0.129847	0.508396	0.915292		0.70963	1.18056
Luminal B		Morphological parameter	TBNK	FSC.TBNK.trait3	FSC-A on T cell	90001972	Weighted median	14	0.0680913	0.0593475	0.251244	1.07046		0.952915	1.20251
Luminal B		Morphological parameter	TBNK	FSC.TBNK.trait3	FSC-A on T cell	90001972	Inverse variance weighted	14	0.0519905	0.0446773	0.24455	1.05337		0.965048	1.14977	0.99146
Luminal B		Morphological parameter	TBNK	FSC.TBNK.trait3	FSC-A on T cell	90001972	Simple mode	14	-0.0245176	0.101798	0.813431	0.975781		0.799282	1.19125
Luminal B		Morphological parameter	TBNK	FSC.TBNK.trait3	FSC-A on T cell	90001972	Weighted mode	14	0.015145	0.0797509	0.852318	1.01526		0.868345	1.18703
Luminal B		Morphological parameter	TBNK	FSC.TBNK.trait4	FSC-A on CD4+	90001973	MR Egger	14	-0.0748164	0.132067	0.581492	0.927914		0.716292	1.20206
Luminal B		Morphological parameter	TBNK	FSC.TBNK.trait4	FSC-A on CD4+	90001973	Weighted median	14	0.0449267	0.0614156	0.464462	1.04595		0.927328	1.17975
Luminal B		Morphological parameter	TBNK	FSC.TBNK.trait4	FSC-A on CD4+	90001973	Inverse variance weighted	14	0.0605777	0.0454525	0.182608	1.06245		0.971893	1.16144	0.99146
Luminal B		Morphological parameter	TBNK	FSC.TBNK.trait4	FSC-A on CD4+	90001973	Simple mode	14	0.00813242	0.0963082	0.933992	1.00817		0.834743	1.21762
Luminal B		Morphological parameter	TBNK	FSC.TBNK.trait4	FSC-A on CD4+	90001973	Weighted mode	14	0.0292403	0.0727614	0.694312	1.02967		0.892818	1.1875
Luminal B		Morphological parameter	TBNK	FSC.TBNK.trait5	FSC-A on CD8br	90001974	MR Egger	14	-0.104582	0.122429	0.409709	0.900701		0.708543	1.14497
Luminal B		Morphological parameter	TBNK	FSC.TBNK.trait5	FSC-A on CD8br	90001974	Weighted median	14	0.0263527	0.0546564	0.629698	1.0267		0.922402	1.1428
Luminal B		Morphological parameter	TBNK	FSC.TBNK.trait5	FSC-A on CD8br	90001974	Inverse variance weighted	14	0.0441796	0.0421144	0.29416	1.04517		0.962362	1.1351	0.99146
Luminal B		Morphological parameter	TBNK	FSC.TBNK.trait5	FSC-A on CD8br	90001974	Simple mode	14	0.00801188	0.0929231	0.932605	1.00804		0.840198	1.20942
Luminal B		Morphological parameter	TBNK	FSC.TBNK.trait5	FSC-A on CD8br	90001974	Weighted mode	14	-0.0148535	0.0799772	0.855529	0.985256		0.842309	1.15246
Luminal B		Morphological parameter	TBNK	FSC.TBNK.trait6	FSC-A on HLA DR+ T cell	90001975	MR Egger	14	0.0531043	0.136832	0.704741	1.05454		0.806471	1.37891
Luminal B		Morphological parameter	TBNK	FSC.TBNK.trait6	FSC-A on HLA DR+ T cell	90001975	Weighted median	14	0.0361743	0.0647647	0.576469	1.03684		0.913233	1.17717
Luminal B		Morphological parameter	TBNK	FSC.TBNK.trait6	FSC-A on HLA DR+ T cell	90001975	Inverse variance weighted	14	-0.00119705	0.0470303	0.979694	0.998804		0.910851	1.09525	0.997665
Luminal B		Morphological parameter	TBNK	FSC.TBNK.trait6	FSC-A on HLA DR+ T cell	90001975	Simple mode	14	0.033443	0.108898	0.763627	1.03401		0.835273	1.28003
Luminal B		Morphological parameter	TBNK	FSC.TBNK.trait6	FSC-A on HLA DR+ T cell	90001975	Weighted mode	14	0.0356785	0.0790673	0.65925	1.03632		0.887547	1.21004
Luminal B		Morphological parameter	TBNK	FSC.TBNK.trait7	FSC-A on NKT	90001976	MR Egger	14	0.119445	0.135948	0.396865	1.12687		0.863283	1.47094
Luminal B		Morphological parameter	TBNK	FSC.TBNK.trait7	FSC-A on NKT	90001976	Weighted median	14	0.0591849	0.0622574	0.341783	1.06097		0.939094	1.19867
Luminal B		Morphological parameter	TBNK	FSC.TBNK.trait7	FSC-A on NKT	90001976	Inverse variance weighted	14	0.000636661	0.0467546	0.989135	1.00064		0.913016	1.09667	0.997665
Luminal B		Morphological parameter	TBNK	FSC.TBNK.trait7	FSC-A on NKT	90001976	Simple mode	14	0.0687039	0.104984	0.524251	1.07112		0.871913	1.31584
Luminal B		Morphological parameter	TBNK	FSC.TBNK.trait7	FSC-A on NKT	90001976	Weighted mode	14	0.067232	0.0767315	0.396824	1.06954		0.920202	1.24312
Luminal B		Morphological parameter	TBNK	FSC.TBNK.trait8	FSC-A on HLA DR+ CD4+	90001977	MR Egger	14	0.106664	0.135493	0.446419	1.11256		0.85308	1.45097
Luminal B		Morphological parameter	TBNK	FSC.TBNK.trait8	FSC-A on HLA DR+ CD4+	90001977	Weighted median	14	0.0462651	0.0597735	0.438927	1.04735		0.931563	1.17753
Luminal B		Morphological parameter	TBNK	FSC.TBNK.trait8	FSC-A on HLA DR+ CD4+	90001977	Inverse variance weighted	14	0.028952	0.0465548	0.534013	1.02938		0.939605	1.12772	0.99146
Luminal B		Morphological parameter	TBNK	FSC.TBNK.trait8	FSC-A on HLA DR+ CD4+	90001977	Simple mode	14	0.0938254	0.105685	0.390788	1.09837		0.892867	1.35117
Luminal B		Morphological parameter	TBNK	FSC.TBNK.trait8	FSC-A on HLA DR+ CD4+	90001977	Weighted mode	14	0.0405065	0.0773633	0.609376	1.04134		0.894826	1.21184
Luminal B		Morphological parameter	TBNK	FSC.TBNK.trait9	FSC-A on HLA DR+ CD8br	90001978	MR Egger	14	0.0651737	0.135512	0.639207	1.06734		0.818379	1.39205
Luminal B		Morphological parameter	TBNK	FSC.TBNK.trait9	FSC-A on HLA DR+ CD8br	90001978	Weighted median	14	-0.0323872	0.0637661	0.611519	0.968132		0.854389	1.09702
Luminal B		Morphological parameter	TBNK	FSC.TBNK.trait9	FSC-A on HLA DR+ CD8br	90001978	Inverse variance weighted	14	-0.0409381	0.0465485	0.379145	0.959888		0.876189	1.05158	0.99146
Luminal B		Morphological parameter	TBNK	FSC.TBNK.trait9	FSC-A on HLA DR+ CD8br	90001978	Simple mode	14	-0.137833	0.0968661	0.178312	0.871245		0.720586	1.0534
Luminal B		Morphological parameter	TBNK	FSC.TBNK.trait9	FSC-A on HLA DR+ CD8br	90001978	Weighted mode	14	-0.0371037	0.083477	0.664006	0.963576		0.818143	1.13486
Luminal B		MFI	Monocyte	mono.trait1	CD16 on CD14- CD16+ monocyte	90001979	MR Egger	14	-0.104106	0.15941	0.526027	0.90113		0.659318	1.23163
Luminal B		MFI	Monocyte	mono.trait1	CD16 on CD14- CD16+ monocyte	90001979	Weighted median	14	-0.0620319	0.063463	0.328347	0.939853		0.829925	1.06434
Luminal B		MFI	Monocyte	mono.trait1	CD16 on CD14- CD16+ monocyte	90001979	Inverse variance weighted	14	-0.0900735	0.0530717	0.089658	0.913864		0.823581	1.01404	0.99146
Luminal B		MFI	Monocyte	mono.trait1	CD16 on CD14- CD16+ monocyte	90001979	Simple mode	14	-0.223626	0.110171	0.0633595	0.799614		0.644319	0.992339
Luminal B		MFI	Monocyte	mono.trait1	CD16 on CD14- CD16+ monocyte	90001979	Weighted mode	14	-0.0273055	0.0828308	0.746913	0.973064		0.827245	1.14459
Luminal B		MFI	Monocyte	mono.trait10	CD40 on CD14+ CD16- monocyte	90001980	MR Egger	14	-0.121026	0.12932	0.367794	0.886011		0.687638	1.14161
Luminal B		MFI	Monocyte	mono.trait10	CD40 on CD14+ CD16- monocyte	90001980	Weighted median	14	-0.0450822	0.0595331	0.448892	0.955919		0.850639	1.07423
Luminal B		MFI	Monocyte	mono.trait10	CD40 on CD14+ CD16- monocyte	90001980	Inverse variance weighted	14	-0.0379569	0.0447179	0.395988	0.962754		0.881964	1.05095	0.99146
Luminal B		MFI	Monocyte	mono.trait10	CD40 on CD14+ CD16- monocyte	90001980	Simple mode	14	-0.0728907	0.0863227	0.413717	0.929702		0.784991	1.10109
Luminal B		MFI	Monocyte	mono.trait10	CD40 on CD14+ CD16- monocyte	90001980	Weighted mode	14	-0.0585152	0.0768364	0.459919	0.943164		0.811302	1.09646
Luminal B		MFI	Monocyte	mono.trait11	CD40 on CD14+ CD16+ monocyte	90001981	MR Egger	14	-0.0117623	0.129608	0.929186	0.988307		0.766598	1.27414
Luminal B		MFI	Monocyte	mono.trait11	CD40 on CD14+ CD16+ monocyte	90001981	Weighted median	14	-0.0240056	0.0602426	0.690275	0.97628		0.867551	1.09864
Luminal B		MFI	Monocyte	mono.trait11	CD40 on CD14+ CD16+ monocyte	90001981	Inverse variance weighted	14	-0.0235019	0.0448099	0.599945	0.976772		0.894644	1.06644	0.99146
Luminal B		MFI	Monocyte	mono.trait11	CD40 on CD14+ CD16+ monocyte	90001981	Simple mode	14	-0.0429235	0.0910216	0.645047	0.957985		0.801455	1.14509
Luminal B		MFI	Monocyte	mono.trait11	CD40 on CD14+ CD16+ monocyte	90001981	Weighted mode	14	-0.0429235	0.0719796	0.561197	0.957985		0.831933	1.10314
Luminal B		MFI	Monocyte	mono.trait12	CCR2 on CD14- CD16+ monocyte	90001982	MR Egger	14	-0.0286487	0.128227	0.826966	0.971758		0.755803	1.24942
Luminal B		MFI	Monocyte	mono.trait12	CCR2 on CD14- CD16+ monocyte	90001982	Weighted median	14	0.0287502	0.060144	0.632634	1.02917		0.914725	1.15793
Luminal B		MFI	Monocyte	mono.trait12	CCR2 on CD14- CD16+ monocyte	90001982	Inverse variance weighted	14	-0.00260731	0.0443136	0.953081	0.997396		0.914423	1.0879	0.997665
Luminal B		MFI	Monocyte	mono.trait12	CCR2 on CD14- CD16+ monocyte	90001982	Simple mode	14	-0.0927656	0.098976	0.365715	0.911407		0.750693	1.10653
Luminal B		MFI	Monocyte	mono.trait12	CCR2 on CD14- CD16+ monocyte	90001982	Weighted mode	14	0.0452261	0.0815445	0.588571	1.04626		0.891722	1.22759
Luminal B		MFI	Monocyte	mono.trait14	CD14 on CD14+ CD16+ monocyte	90001983	MR Egger	14	0.0460216	0.133153	0.735605	1.0471		0.806575	1.35934
Luminal B		MFI	Monocyte	mono.trait14	CD14 on CD14+ CD16+ monocyte	90001983	Weighted median	14	-0.084922	0.0668358	0.203869	0.918584		0.8058	1.04715
Luminal B		MFI	Monocyte	mono.trait14	CD14 on CD14+ CD16+ monocyte	90001983	Inverse variance weighted	14	-0.0804696	0.0460966	0.0808679	0.922683		0.842974	1.00993	0.99146
Luminal B		MFI	Monocyte	mono.trait14	CD14 on CD14+ CD16+ monocyte	90001983	Simple mode	14	-0.0456058	0.127604	0.726528	0.955419		0.744003	1.22691
Luminal B		MFI	Monocyte	mono.trait14	CD14 on CD14+ CD16+ monocyte	90001983	Weighted mode	14	0.0746171	0.131709	0.580683	1.07747		0.832325	1.39482
Luminal B		MFI	Monocyte	mono.trait16	HLA DR on CD14- CD16+ monocyte	90001984	MR Egger	14	-0.217652	0.128692	0.116571	0.804405		0.625072	1.03519
Luminal B		MFI	Monocyte	mono.trait16	HLA DR on CD14- CD16+ monocyte	90001984	Weighted median	14	-0.0200628	0.0615173	0.744324	0.980137		0.868805	1.10574
Luminal B		MFI	Monocyte	mono.trait16	HLA DR on CD14- CD16+ monocyte	90001984	Inverse variance weighted	14	-0.00784126	0.0445541	0.860299	0.992189		0.909221	1.08273	0.997665
Luminal B		MFI	Monocyte	mono.trait16	HLA DR on CD14- CD16+ monocyte	90001984	Simple mode	14	-0.0307995	0.0896387	0.736643	0.96967		0.813433	1.15592
Luminal B		MFI	Monocyte	mono.trait16	HLA DR on CD14- CD16+ monocyte	90001984	Weighted mode	14	-0.024754	0.0691118	0.725962	0.97555		0.851962	1.11707
Luminal B		MFI	Monocyte	mono.trait17	CD40 on monocytes	90001985	MR Egger	14	-0.0871528	0.130148	0.515764	0.916537		0.710175	1.18286
Luminal B		MFI	Monocyte	mono.trait17	CD40 on monocytes	90001985	Weighted median	14	-0.0190069	0.0589288	0.747043	0.981173		0.874146	1.1013
Luminal B		MFI	Monocyte	mono.trait17	CD40 on monocytes	90001985	Inverse variance weighted	14	-0.0432711	0.0450224	0.336501	0.957652		0.876766	1.046	0.99146
Luminal B		MFI	Monocyte	mono.trait17	CD40 on monocytes	90001985	Simple mode	14	-0.00342664	0.0922091	0.970921	0.996579		0.831806	1.19399
Luminal B		MFI	Monocyte	mono.trait17	CD40 on monocytes	90001985	Weighted mode	14	-0.0234848	0.0777346	0.767343	0.976789		0.838748	1.13755
Luminal B		MFI	Monocyte	mono.trait19	CD14 on CD14+ CD16- monocyte	90001986	MR Egger	14	0.0390334	0.126131	0.762275	1.03981		0.812058	1.33143
Luminal B		MFI	Monocyte	mono.trait19	CD14 on CD14+ CD16- monocyte	90001986	Weighted median	14	-0.0846075	0.0634392	0.182309	0.918873		0.811437	1.04053
Luminal B		MFI	Monocyte	mono.trait19	CD14 on CD14+ CD16- monocyte	90001986	Inverse variance weighted	14	-0.0894676	0.0436374	0.0403398	0.914418		0.83946	0.996069	0.99146
Luminal B		MFI	Monocyte	mono.trait19	CD14 on CD14+ CD16- monocyte	90001986	Simple mode	14	-0.0118905	0.110272	0.915778	0.98818		0.796105	1.2266
Luminal B		MFI	Monocyte	mono.trait19	CD14 on CD14+ CD16- monocyte	90001986	Weighted mode	14	0.0114892	0.0928355	0.903399	1.01156		0.84327	1.21342
Luminal B		MFI	Monocyte	mono.trait2	CD64 on CD14+ CD16- monocyte	90001987	MR Egger	14	0.0594445	0.129443	0.654274	1.06125		0.823441	1.36773
Luminal B		MFI	Monocyte	mono.trait2	CD64 on CD14+ CD16- monocyte	90001987	Weighted median	14	-0.0395679	0.0564405	0.483268	0.961205		0.860543	1.07364
Luminal B		MFI	Monocyte	mono.trait2	CD64 on CD14+ CD16- monocyte	90001987	Inverse variance weighted	14	-0.0502508	0.0448109	0.262119	0.950991		0.871029	1.03829	0.99146
Luminal B		MFI	Monocyte	mono.trait2	CD64 on CD14+ CD16- monocyte	90001987	Simple mode	14	-0.0402902	0.0927324	0.671066	0.960511		0.800879	1.15196
Luminal B		MFI	Monocyte	mono.trait2	CD64 on CD14+ CD16- monocyte	90001987	Weighted mode	14	-0.0402902	0.0710948	0.580564	0.960511		0.835574	1.10413
Luminal B		MFI	Monocyte	mono.trait21	HLA DR on CD14+ CD16- monocyte	90001988	MR Egger	14	-0.171385	0.130522	0.213715	0.842497		0.652327	1.08811
Luminal B		MFI	Monocyte	mono.trait21	HLA DR on CD14+ CD16- monocyte	90001988	Weighted median	14	-0.0428402	0.0620816	0.490154	0.958064		0.848301	1.08203
Luminal B		MFI	Monocyte	mono.trait21	HLA DR on CD14+ CD16- monocyte	90001988	Inverse variance weighted	14	-0.0124224	0.0451811	0.783356	0.987654		0.903954	1.07911	0.99146
Luminal B		MFI	Monocyte	mono.trait21	HLA DR on CD14+ CD16- monocyte	90001988	Simple mode	14	0.0829566	0.0970968	0.408369	1.08649		0.898208	1.31425
Luminal B		MFI	Monocyte	mono.trait21	HLA DR on CD14+ CD16- monocyte	90001988	Weighted mode	14	-0.0733715	0.0717305	0.325025	0.929256		0.807378	1.06953
Luminal B		MFI	Monocyte	mono.trait22	CD40 on CD14- CD16+ monocyte	90001989	MR Egger	14	-0.0879021	0.130095	0.512058	0.915851		0.709717	1.18185
Luminal B		MFI	Monocyte	mono.trait22	CD40 on CD14- CD16+ monocyte	90001989	Weighted median	14	-0.0764208	0.0589749	0.195037	0.926426		0.825297	1.03995
Luminal B		MFI	Monocyte	mono.trait22	CD40 on CD14- CD16+ monocyte	90001989	Inverse variance weighted	14	-0.0367522	0.0450242	0.414342	0.963915		0.882497	1.05284	0.99146
Luminal B		MFI	Monocyte	mono.trait22	CD40 on CD14- CD16+ monocyte	90001989	Simple mode	14	0.0571145	0.101335	0.582606	1.05878		0.868053	1.29141
Luminal B		MFI	Monocyte	mono.trait22	CD40 on CD14- CD16+ monocyte	90001989	Weighted mode	14	-0.0905052	0.0711433	0.225604	0.91347		0.794576	1.05015
Luminal B		MFI	Monocyte	mono.trait24	CD64 on CD14- CD16+ monocyte	90001990	MR Egger	14	0.0264601	0.12905	0.84098	1.02681		0.797336	1.32233
Luminal B		MFI	Monocyte	mono.trait24	CD64 on CD14- CD16+ monocyte	90001990	Weighted median	14	0.0201399	0.0600478	0.737325	1.02034		0.907054	1.14778
Luminal B		MFI	Monocyte	mono.trait24	CD64 on CD14- CD16+ monocyte	90001990	Inverse variance weighted	14	0.0110837	0.0446353	0.80389	1.01115		0.926444	1.10359	0.99146
Luminal B		MFI	Monocyte	mono.trait24	CD64 on CD14- CD16+ monocyte	90001990	Simple mode	14	0.0297153	0.0911673	0.749655	1.03016		0.861593	1.23171
Luminal B		MFI	Monocyte	mono.trait24	CD64 on CD14- CD16+ monocyte	90001990	Weighted mode	14	0.021008	0.0711905	0.772581	1.02123		0.888229	1.17415
Luminal B		MFI	Monocyte	mono.trait25	HLA DR on CD14+ monocyte	90001991	MR Egger	14	-0.169781	0.130769	0.218572	0.843849		0.653058	1.09038
Luminal B		MFI	Monocyte	mono.trait25	HLA DR on CD14+ monocyte	90001991	Weighted median	14	-0.0337446	0.0629972	0.592199	0.966818		0.854517	1.09388
Luminal B		MFI	Monocyte	mono.trait25	HLA DR on CD14+ monocyte	90001991	Inverse variance weighted	14	-0.0172696	0.045265	0.702817	0.982879		0.899434	1.07406	0.99146
Luminal B		MFI	Monocyte	mono.trait25	HLA DR on CD14+ monocyte	90001991	Simple mode	14	0.0891292	0.102299	0.399416	1.09322		0.894602	1.33594
Luminal B		MFI	Monocyte	mono.trait25	HLA DR on CD14+ monocyte	90001991	Weighted mode	14	-0.0651035	0.078785	0.423517	0.936971		0.802902	1.09343
Luminal B		MFI	Monocyte	mono.trait28	CCR2 on CD14+ CD16+ monocyte	90001992	MR Egger	14	-0.0293074	0.126811	0.821123	0.971118		0.757404	1.24513
Luminal B		MFI	Monocyte	mono.trait28	CCR2 on CD14+ CD16+ monocyte	90001992	Weighted median	14	0.0316301	0.0598267	0.597017	1.03214		0.917934	1.16055
Luminal B		MFI	Monocyte	mono.trait28	CCR2 on CD14+ CD16+ monocyte	90001992	Inverse variance weighted	14	-0.00246747	0.0437995	0.955074	0.997536		0.915473	1.08695	0.997665
Luminal B		MFI	Monocyte	mono.trait28	CCR2 on CD14+ CD16+ monocyte	90001992	Simple mode	14	-0.0156707	0.105992	0.884731	0.984451		0.799783	1.21176
Luminal B		MFI	Monocyte	mono.trait28	CCR2 on CD14+ CD16+ monocyte	90001992	Weighted mode	14	0.0457892	0.0904702	0.621243	1.04685		0.876751	1.24996
Luminal B		MFI	Monocyte	mono.trait29	PDL-1 on CD14+ CD16- monocyte	90001993	MR Egger	14	0.0246643	0.127882	0.850288	1.02497		0.797731	1.31694
Luminal B		MFI	Monocyte	mono.trait29	PDL-1 on CD14+ CD16- monocyte	90001993	Weighted median	14	0.00403476	0.0596992	0.946116	1.00404		0.893172	1.12868
Luminal B		MFI	Monocyte	mono.trait29	PDL-1 on CD14+ CD16- monocyte	90001993	Inverse variance weighted	14	-0.0590583	0.044217	0.181665	0.942652		0.864397	1.02799	0.99146
Luminal B		MFI	Monocyte	mono.trait29	PDL-1 on CD14+ CD16- monocyte	90001993	Simple mode	14	-0.00120874	0.0993919	0.990482	0.998792		0.821998	1.21361
Luminal B		MFI	Monocyte	mono.trait29	PDL-1 on CD14+ CD16- monocyte	90001993	Weighted mode	14	0.00824181	0.0775469	0.916982	1.00828		0.866104	1.17379
Luminal B		MFI	Monocyte	mono.trait3	CX3CR1 on CD14- CD16-	90001994	MR Egger	14	-0.0674857	0.128228	0.608273	0.934741		0.727012	1.20182
Luminal B		MFI	Monocyte	mono.trait3	CX3CR1 on CD14- CD16-	90001994	Weighted median	14	0.046364	0.0607723	0.445516	1.04746		0.929833	1.17996
Luminal B		MFI	Monocyte	mono.trait3	CX3CR1 on CD14- CD16-	90001994	Inverse variance weighted	14	0.0312936	0.0443582	0.480514	1.03179		0.945872	1.12551	0.99146
Luminal B		MFI	Monocyte	mono.trait3	CX3CR1 on CD14- CD16-	90001994	Simple mode	14	0.047559	0.0933358	0.618908	1.04871		0.873385	1.25923
Luminal B		MFI	Monocyte	mono.trait3	CX3CR1 on CD14- CD16-	90001994	Weighted mode	14	0.03956	0.0826614	0.640187	1.04035		0.884744	1.22333
Luminal B		MFI	Monocyte	mono.trait33	CX3CR1 on monocyte	90001995	MR Egger	14	-0.0626207	0.157015	0.697032	0.9393		0.690479	1.27779
Luminal B		MFI	Monocyte	mono.trait33	CX3CR1 on monocyte	90001995	Weighted median	14	-0.0254823	0.0642113	0.691477	0.97484		0.859558	1.10558
Luminal B		MFI	Monocyte	mono.trait33	CX3CR1 on monocyte	90001995	Inverse variance weighted	14	-0.0018947	0.052583	0.971256	0.998107		0.900363	1.10646	0.997665
Luminal B		MFI	Monocyte	mono.trait33	CX3CR1 on monocyte	90001995	Simple mode	14	0.179281	0.130782	0.19363	1.19636		0.925842	1.54591
Luminal B		MFI	Monocyte	mono.trait33	CX3CR1 on monocyte	90001995	Weighted mode	14	-0.0601722	0.082794	0.48025	0.941602		0.800556	1.1075
Luminal B		MFI	Monocyte	mono.trait35	CX3CR1 on CD14+ CD16+ monocyte	90001996	MR Egger	14	-0.0410747	0.155892	0.796649	0.959757		0.707071	1.30275
Luminal B		MFI	Monocyte	mono.trait35	CX3CR1 on CD14+ CD16+ monocyte	90001996	Weighted median	14	0.00141011	0.0655539	0.982838	1.00141		0.880667	1.13871
Luminal B		MFI	Monocyte	mono.trait35	CX3CR1 on CD14+ CD16+ monocyte	90001996	Inverse variance weighted	14	-0.0139456	0.0518684	0.788033	0.986151		0.890825	1.09168	0.99146
Luminal B		MFI	Monocyte	mono.trait35	CX3CR1 on CD14+ CD16+ monocyte	90001996	Simple mode	14	0.155778	0.128734	0.247796	1.16857		0.907972	1.50395
Luminal B		MFI	Monocyte	mono.trait35	CX3CR1 on CD14+ CD16+ monocyte	90001996	Weighted mode	14	-0.0266003	0.0825616	0.752433	0.97375		0.828266	1.14479
Luminal B		MFI	Monocyte	mono.trait36	CX3CR1 on CD14+ CD16- monocyte	90001997	MR Egger	14	-0.0291458	0.139602	0.838124	0.971275		0.738772	1.27695
Luminal B		MFI	Monocyte	mono.trait36	CX3CR1 on CD14+ CD16- monocyte	90001997	Weighted median	14	-0.00321236	0.064509	0.960284	0.996793		0.878403	1.13114
Luminal B		MFI	Monocyte	mono.trait36	CX3CR1 on CD14+ CD16- monocyte	90001997	Inverse variance weighted	14	0.00424998	0.0465576	0.927267	1.00426		0.916675	1.10021	0.997665
Luminal B		MFI	Monocyte	mono.trait36	CX3CR1 on CD14+ CD16- monocyte	90001997	Simple mode	14	0.102351	0.109034	0.364996	1.10777		0.894621	1.37171
Luminal B		MFI	Monocyte	mono.trait36	CX3CR1 on CD14+ CD16- monocyte	90001997	Weighted mode	14	-0.00895707	0.0803305	0.912921	0.991083		0.846703	1.16008
Luminal B		MFI	Monocyte	mono.trait39	PDL-1 on CD14+ CD16+ monocyte	90001998	MR Egger	14	0.0380255	0.127861	0.771248	1.03876		0.808495	1.3346
Luminal B		MFI	Monocyte	mono.trait39	PDL-1 on CD14+ CD16+ monocyte	90001998	Weighted median	14	-0.044119	0.0601262	0.463087	0.95684		0.85047	1.07651
Luminal B		MFI	Monocyte	mono.trait39	PDL-1 on CD14+ CD16+ monocyte	90001998	Inverse variance weighted	14	-0.025979	0.0441757	0.556477	0.974356		0.893541	1.06248	0.99146
Luminal B		MFI	Monocyte	mono.trait39	PDL-1 on CD14+ CD16+ monocyte	90001998	Simple mode	14	-0.165752	0.110068	0.155999	0.847256		0.682846	1.05125
Luminal B		MFI	Monocyte	mono.trait39	PDL-1 on CD14+ CD16+ monocyte	90001998	Weighted mode	14	0.0158138	0.0866902	0.858069	1.01594		0.857187	1.20409
Luminal B		MFI	Monocyte	mono.trait4	PDL-1 on CD14- CD16+ monocyte	90001999	MR Egger	14	0.0558031	0.161469	0.73563	1.05739		0.77053	1.45104
Luminal B		MFI	Monocyte	mono.trait4	PDL-1 on CD14- CD16+ monocyte	90001999	Weighted median	14	0.0144815	0.0645554	0.822503	1.01459		0.894002	1.15144
Luminal B		MFI	Monocyte	mono.trait4	PDL-1 on CD14- CD16+ monocyte	90001999	Inverse variance weighted	14	-0.00123739	0.0539642	0.981706	0.998763		0.898519	1.11019	0.997665
Luminal B		MFI	Monocyte	mono.trait4	PDL-1 on CD14- CD16+ monocyte	90001999	Simple mode	14	-0.0620365	0.10687	0.571511	0.939849		0.762235	1.15885
Luminal B		MFI	Monocyte	mono.trait4	PDL-1 on CD14- CD16+ monocyte	90001999	Weighted mode	14	0.0310119	0.0707203	0.668212	1.0315		0.897987	1.18486
Luminal B		MFI	Monocyte	mono.trait41	PDL-1 on CD14- CD16-	90002000	MR Egger	14	-0.0629143	0.125245	0.624526	0.939024		0.734625	1.20029
Luminal B		MFI	Monocyte	mono.trait41	PDL-1 on CD14- CD16-	90002000	Weighted median	14	-0.0415036	0.059259	0.483693	0.959346		0.854148	1.0775
Luminal B		MFI	Monocyte	mono.trait41	PDL-1 on CD14- CD16-	90002000	Inverse variance weighted	14	-0.0512944	0.0432604	0.235737	0.949999		0.872769	1.03406	0.99146
Luminal B		MFI	Monocyte	mono.trait41	PDL-1 on CD14- CD16-	90002000	Simple mode	14	-0.0291643	0.0798459	0.720793	0.971257		0.830554	1.1358
Luminal B		MFI	Monocyte	mono.trait41	PDL-1 on CD14- CD16-	90002000	Weighted mode	14	-0.0418643	0.0659616	0.53665	0.959		0.842696	1.09136
Luminal B		MFI	Monocyte	mono.trait42	CD64 on CD14- CD16-	90002001	MR Egger	14	-0.129738	0.12591	0.323143	0.878326		0.686244	1.12417
Luminal B		MFI	Monocyte	mono.trait42	CD64 on CD14- CD16-	90002001	Weighted median	14	-0.0633603	0.0573497	0.269244	0.938605		0.838814	1.05027
Luminal B		MFI	Monocyte	mono.trait42	CD64 on CD14- CD16-	90002001	Inverse variance weighted	14	-0.0473034	0.0435177	0.277041	0.953798		0.875817	1.03872	0.99146
Luminal B		MFI	Monocyte	mono.trait42	CD64 on CD14- CD16-	90002001	Simple mode	14	-0.0505917	0.0784306	0.530114	0.950667		0.815205	1.10864
Luminal B		MFI	Monocyte	mono.trait42	CD64 on CD14- CD16-	90002001	Weighted mode	14	-0.0718985	0.0706217	0.327214	0.930625		0.810327	1.06878
Luminal B		MFI	Monocyte	mono.trait43	PDL-1 on monocyte	90002002	MR Egger	14	0.0496328	0.12846	0.705988	1.05089		0.816973	1.35177
Luminal B		MFI	Monocyte	mono.trait43	PDL-1 on monocyte	90002002	Weighted median	14	0.000112056	0.0610291	0.998535	1.00011		0.88736	1.12719
Luminal B		MFI	Monocyte	mono.trait43	PDL-1 on monocyte	90002002	Inverse variance weighted	14	-0.0693495	0.0444182	0.118457	0.933001		0.855209	1.01787	0.99146
Luminal B		MFI	Monocyte	mono.trait43	PDL-1 on monocyte	90002002	Simple mode	14	-0.153179	0.116461	0.211143	0.857976		0.682875	1.07798
Luminal B		MFI	Monocyte	mono.trait43	PDL-1 on monocyte	90002002	Weighted mode	14	0.0380651	0.0753685	0.621975	1.0388		0.896141	1.20417
Luminal B		MFI	Monocyte	mono.trait44	CCR2 on CD14- CD16-	90002003	MR Egger	14	-0.186994	0.12708	0.166899	0.829449		0.646572	1.06405
Luminal B		MFI	Monocyte	mono.trait44	CCR2 on CD14- CD16-	90002003	Weighted median	14	-0.101517	0.0570938	0.0753911	0.903466		0.807816	1.01044
Luminal B		MFI	Monocyte	mono.trait44	CCR2 on CD14- CD16-	90002003	Inverse variance weighted	14	-0.115457	0.0439418	0.00860127	0.890959		0.817436	0.971094	0.99146
Luminal B		MFI	Monocyte	mono.trait44	CCR2 on CD14- CD16-	90002003	Simple mode	14	-0.140358	0.0930101	0.155199	0.869047		0.724222	1.04283
Luminal B		MFI	Monocyte	mono.trait44	CCR2 on CD14- CD16-	90002003	Weighted mode	14	-0.116667	0.0794127	0.16558	0.889882		0.761614	1.03975
Luminal B		MFI	Monocyte	mono.trait46	CCR2 on CD14+ CD16- monocyte	90002004	MR Egger	14	-0.130105	0.125924	0.321883	0.878003		0.685974	1.12379
Luminal B		MFI	Monocyte	mono.trait46	CCR2 on CD14+ CD16- monocyte	90002004	Weighted median	14	-0.0605377	0.0590325	0.305128	0.941258		0.838416	1.05672
Luminal B		MFI	Monocyte	mono.trait46	CCR2 on CD14+ CD16- monocyte	90002004	Inverse variance weighted	14	-0.0806916	0.043567	0.064008	0.922478		0.846976	1.00471	0.99146
Luminal B		MFI	Monocyte	mono.trait46	CCR2 on CD14+ CD16- monocyte	90002004	Simple mode	14	-0.0318166	0.0965453	0.746989	0.968684		0.80168	1.17048
Luminal B		MFI	Monocyte	mono.trait46	CCR2 on CD14+ CD16- monocyte	90002004	Weighted mode	14	-0.0393571	0.0867759	0.657632	0.961407		0.81104	1.13965
Luminal B		MFI	Monocyte	mono.trait47	CD16 on CD14+ CD16+ monocyte	90002005	MR Egger	14	-0.05041	0.134378	0.714106	0.95084		0.730672	1.23735
Luminal B		MFI	Monocyte	mono.trait47	CD16 on CD14+ CD16+ monocyte	90002005	Weighted median	14	-0.0407568	0.0610332	0.504273	0.960063		0.851818	1.08206
Luminal B		MFI	Monocyte	mono.trait47	CD16 on CD14+ CD16+ monocyte	90002005	Inverse variance weighted	14	-0.0641527	0.0450355	0.154304	0.937862		0.858626	1.02441	0.99146
Luminal B		MFI	Monocyte	mono.trait47	CD16 on CD14+ CD16+ monocyte	90002005	Simple mode	14	-0.0393407	0.0837277	0.646236	0.961423		0.815913	1.13288
Luminal B		MFI	Monocyte	mono.trait47	CD16 on CD14+ CD16+ monocyte	90002005	Weighted mode	14	-0.0393407	0.0666768	0.565292	0.961423		0.843642	1.09565
Luminal B		MFI	Monocyte	mono.trait48	CD64 on monocyte	90002006	MR Egger	14	0.0677989	0.130214	0.612066	1.07015		0.829096	1.38129
Luminal B		MFI	Monocyte	mono.trait48	CD64 on monocyte	90002006	Weighted median	14	-0.0234811	0.0612876	0.701624	0.976792		0.86623	1.10147
Luminal B		MFI	Monocyte	mono.trait48	CD64 on monocyte	90002006	Inverse variance weighted	14	-0.0443215	0.0450703	0.325418	0.956646		0.875763	1.045	0.99146
Luminal B		MFI	Monocyte	mono.trait48	CD64 on monocyte	90002006	Simple mode	14	-0.0311163	0.103291	0.767988	0.969363		0.791705	1.18689
Luminal B		MFI	Monocyte	mono.trait48	CD64 on monocyte	90002006	Weighted mode	14	-0.00980733	0.0719569	0.893677	0.990241		0.859983	1.14023
Luminal B		MFI	Monocyte	mono.trait50	HLA DR on CD14+ CD16+ monocyte	90002007	MR Egger	14	-0.108096	0.130108	0.422299	0.897541		0.695512	1.15826
Luminal B		MFI	Monocyte	mono.trait50	HLA DR on CD14+ CD16+ monocyte	90002007	Weighted median	14	-0.0491355	0.0592642	0.407052	0.952052		0.847645	1.06932
Luminal B		MFI	Monocyte	mono.trait50	HLA DR on CD14+ CD16+ monocyte	90002007	Inverse variance weighted	14	-0.0258589	0.0450153	0.565665	0.974473		0.892179	1.06436	0.99146
Luminal B		MFI	Monocyte	mono.trait50	HLA DR on CD14+ CD16+ monocyte	90002007	Simple mode	14	-0.0742909	0.0905408	0.426708	0.928402		0.777438	1.10868
Luminal B		MFI	Monocyte	mono.trait50	HLA DR on CD14+ CD16+ monocyte	90002007	Weighted mode	14	-0.0638533	0.0745742	0.407372	0.938143		0.810569	1.08579
Luminal B		MFI	Monocyte	mono.trait52	CCR2 on monocyte	90002008	MR Egger	14	-0.119945	0.127328	0.364761	0.886969		0.691075	1.13839
Luminal B		MFI	Monocyte	mono.trait52	CCR2 on monocyte	90002008	Weighted median	14	-0.0565542	0.0572619	0.323328	0.945015		0.844688	1.05726
Luminal B		MFI	Monocyte	mono.trait52	CCR2 on monocyte	90002008	Inverse variance weighted	14	-0.0675053	0.0440475	0.125385	0.934723		0.85741	1.01901	0.99146
Luminal B		MFI	Monocyte	mono.trait52	CCR2 on monocyte	90002008	Simple mode	14	-0.137988	0.0924299	0.159333	0.871109		0.726766	1.04412
Luminal B		MFI	Monocyte	mono.trait52	CCR2 on monocyte	90002008	Weighted mode	14	-0.0382564	0.0934911	0.689055	0.962466		0.801317	1.15602
Luminal B		MFI	Monocyte	mono.trait53	HLA DR on CD14- CD16-	90002009	MR Egger	14	-0.146589	0.129489	0.279726	0.863649		0.670061	1.11317
Luminal B		MFI	Monocyte	mono.trait53	HLA DR on CD14- CD16-	90002009	Weighted median	14	-0.040995	0.0583839	0.482578	0.959834		0.856049	1.0762
Luminal B		MFI	Monocyte	mono.trait53	HLA DR on CD14- CD16-	90002009	Inverse variance weighted	14	-0.0531837	0.044826	0.235446	0.948206		0.868452	1.03528	0.99146
Luminal B		MFI	Monocyte	mono.trait53	HLA DR on CD14- CD16-	90002009	Simple mode	14	-0.044432	0.0791216	0.583963	0.956541		0.819132	1.117
Luminal B		MFI	Monocyte	mono.trait53	HLA DR on CD14- CD16-	90002009	Weighted mode	14	-0.039732	0.0700815	0.580413	0.961047		0.837703	1.10255
Luminal B		MFI	Monocyte	mono.trait54	HLA DR on monocyte	90002010	MR Egger	14	-0.168954	0.130392	0.219434	0.844548		0.654082	1.09048
Luminal B		MFI	Monocyte	mono.trait54	HLA DR on monocyte	90002010	Weighted median	14	-0.039322	0.0665482	0.554601	0.961441		0.84387	1.09539
Luminal B		MFI	Monocyte	mono.trait54	HLA DR on monocyte	90002010	Inverse variance weighted	14	-0.0142931	0.0451257	0.751441	0.985809		0.902362	1.07697	0.99146
Luminal B		MFI	Monocyte	mono.trait54	HLA DR on monocyte	90002010	Simple mode	14	0.077036	0.107642	0.486854	1.08008		0.87464	1.33378
Luminal B		MFI	Monocyte	mono.trait54	HLA DR on monocyte	90002010	Weighted mode	14	-0.0628395	0.0766523	0.427106	0.939094		0.808093	1.09133
Luminal B		MFI	Monocyte	mono.trait6	CD64 on CD14+ CD16+ monocyte	90002011	MR Egger	13	0.000328874	0.129852	0.998025	1.00033		0.775552	1.29025
Luminal B		MFI	Monocyte	mono.trait6	CD64 on CD14+ CD16+ monocyte	90002011	Weighted median	13	-0.00900449	0.0575309	0.875627	0.991036		0.885356	1.10933
Luminal B		MFI	Monocyte	mono.trait6	CD64 on CD14+ CD16+ monocyte	90002011	Inverse variance weighted	13	-0.0291661	0.0462823	0.528578	0.971255		0.887027	1.06348	0.99146
Luminal B		MFI	Monocyte	mono.trait6	CD64 on CD14+ CD16+ monocyte	90002011	Simple mode	13	0.043108	0.10365	0.684825	1.04405		0.852104	1.27924
Luminal B		MFI	Monocyte	mono.trait6	CD64 on CD14+ CD16+ monocyte	90002011	Weighted mode	13	0.0214853	0.0856925	0.806268	1.02172		0.86375	1.20858
Luminal B		MFI	Monocyte	mono.trait7	CX3CR1 on CD14- CD16+ monocyte	90002012	MR Egger	14	-0.104925	0.127253	0.425719	0.900392		0.701637	1.15545
Luminal B		MFI	Monocyte	mono.trait7	CX3CR1 on CD14- CD16+ monocyte	90002012	Weighted median	14	-0.0301816	0.060747	0.619301	0.970269		0.861357	1.09295
Luminal B		MFI	Monocyte	mono.trait7	CX3CR1 on CD14- CD16+ monocyte	90002012	Inverse variance weighted	14	-0.0543719	0.0440114	0.216679	0.94708		0.868807	1.0324	0.99146
Luminal B		MFI	Monocyte	mono.trait7	CX3CR1 on CD14- CD16+ monocyte	90002012	Simple mode	14	-0.0385224	0.108037	0.727136	0.96221		0.778587	1.18914
Luminal B		MFI	Monocyte	mono.trait7	CX3CR1 on CD14- CD16+ monocyte	90002012	Weighted mode	14	-0.0340162	0.0913254	0.715543	0.966556		0.808145	1.15602
Luminal B		MFI	cDC	Red.660.20.cDC.trait1	CCR2 on myeloid DC	90002013	MR Egger	14	0.0135591	0.172866	0.938773	1.01365		0.722341	1.42244
Luminal B		MFI	cDC	Red.660.20.cDC.trait1	CCR2 on myeloid DC	90002013	Weighted median	14	0.0525726	0.0673075	0.434755	1.05398		0.923716	1.20261
Luminal B		MFI	cDC	Red.660.20.cDC.trait1	CCR2 on myeloid DC	90002013	Inverse variance weighted	14	-0.0221822	0.0572395	0.698362	0.978062		0.874265	1.09418	0.99146
Luminal B		MFI	cDC	Red.660.20.cDC.trait1	CCR2 on myeloid DC	90002013	Simple mode	14	0.0714919	0.0896314	0.439417	1.07411		0.901058	1.2804
Luminal B		MFI	cDC	Red.660.20.cDC.trait1	CCR2 on myeloid DC	90002013	Weighted mode	14	0.0604248	0.0725399	0.419893	1.06229		0.921499	1.22459
Luminal B		MFI	cDC	Red.660.20.cDC.trait2	CCR2 on CD62L+ myeloid DC	90002014	MR Egger	14	0.00695765	0.157657	0.965525	1.00698		0.739301	1.37158
Luminal B		MFI	cDC	Red.660.20.cDC.trait2	CCR2 on CD62L+ myeloid DC	90002014	Weighted median	14	0.0936757	0.0716934	0.191343	1.0982		0.954237	1.26389
Luminal B		MFI	cDC	Red.660.20.cDC.trait2	CCR2 on CD62L+ myeloid DC	90002014	Inverse variance weighted	14	0.0437629	0.0522598	0.402361	1.04473		0.943021	1.15742	0.99146
Luminal B		MFI	cDC	Red.660.20.cDC.trait2	CCR2 on CD62L+ myeloid DC	90002014	Simple mode	14	0.0700788	0.133015	0.607171	1.07259		0.826438	1.39206
Luminal B		MFI	cDC	Red.660.20.cDC.trait2	CCR2 on CD62L+ myeloid DC	90002014	Weighted mode	14	0.117392	0.0980418	0.252541	1.12456		0.927957	1.36282
Luminal B		MFI	cDC	Red.660.20.cDC.trait3	CCR2 on plasmacytoid DC	90002015	MR Egger	14	-0.00493036	0.145134	0.973459	0.995082		0.748718	1.32251
Luminal B		MFI	cDC	Red.660.20.cDC.trait3	CCR2 on plasmacytoid DC	90002015	Weighted median	14	-0.000167149	0.0643598	0.997928	0.999833		0.88134	1.13426
Luminal B		MFI	cDC	Red.660.20.cDC.trait3	CCR2 on plasmacytoid DC	90002015	Inverse variance weighted	14	-0.00385969	0.0499224	0.938374	0.996148		0.903294	1.09855	0.997665
Luminal B		MFI	cDC	Red.660.20.cDC.trait3	CCR2 on plasmacytoid DC	90002015	Simple mode	14	-0.0238567	0.101434	0.817723	0.976426		0.80038	1.19119
Luminal B		MFI	cDC	Red.660.20.cDC.trait3	CCR2 on plasmacytoid DC	90002015	Weighted mode	14	-0.0172421	0.0830837	0.838814	0.982906		0.835198	1.15674
Luminal B		MFI	cDC	Red.660.20.cDC.trait4	CCR2 on CD62L+ plasmacytoid DC	90002016	MR Egger	14	-0.0062708	0.144912	0.966195	0.993749		0.748041	1.32016
Luminal B		MFI	cDC	Red.660.20.cDC.trait4	CCR2 on CD62L+ plasmacytoid DC	90002016	Weighted median	14	0.000777487	0.0666849	0.990698	1.00078		0.878161	1.14051
Luminal B		MFI	cDC	Red.660.20.cDC.trait4	CCR2 on CD62L+ plasmacytoid DC	90002016	Inverse variance weighted	14	-0.00412985	0.0498444	0.933967	0.995879		0.903188	1.09808	0.997665
Luminal B		MFI	cDC	Red.660.20.cDC.trait4	CCR2 on CD62L+ plasmacytoid DC	90002016	Simple mode	14	-0.0280632	0.101457	0.786435	0.972327		0.796985	1.18625
Luminal B		MFI	cDC	Red.660.20.cDC.trait4	CCR2 on CD62L+ plasmacytoid DC	90002016	Weighted mode	14	-0.0214941	0.0830692	0.79988	0.978735		0.831678	1.15179
Luminal B		MFI	cDC	Red.660.20.cDC.trait5	CCR2 on monocyte	90002017	MR Egger	14	0.137567	0.145251	0.362272	1.14748		0.863186	1.5254
Luminal B		MFI	cDC	Red.660.20.cDC.trait5	CCR2 on monocyte	90002017	Weighted median	14	-0.0106994	0.0696822	0.877967	0.989358		0.863055	1.13414
Luminal B		MFI	cDC	Red.660.20.cDC.trait5	CCR2 on monocyte	90002017	Inverse variance weighted	14	-0.0279492	0.0500157	0.576292	0.972438		0.881633	1.0726	0.99146
Luminal B		MFI	cDC	Red.660.20.cDC.trait5	CCR2 on monocyte	90002017	Simple mode	14	-0.194016	0.135428	0.175575	0.823645		0.631628	1.07404
Luminal B		MFI	cDC	Red.660.20.cDC.trait5	CCR2 on monocyte	90002017	Weighted mode	14	-0.161005	0.13181	0.243588	0.851288		0.657472	1.10224
Luminal B		MFI	cDC	Red.660.20.cDC.trait6	CCR2 on granulocyte	90002018	MR Egger	14	-0.0971291	0.177101	0.593448	0.907439		0.641307	1.28401
Luminal B		MFI	cDC	Red.660.20.cDC.trait6	CCR2 on granulocyte	90002018	Weighted median	14	0.0266797	0.0771713	0.729553	1.02704		0.882871	1.19475
Luminal B		MFI	cDC	Red.660.20.cDC.trait6	CCR2 on granulocyte	90002018	Inverse variance weighted	14	0.0616109	0.0607483	0.310488	1.06355		0.944164	1.19803	0.99146
Luminal B		MFI	cDC	Red.660.20.cDC.trait6	CCR2 on granulocyte	90002018	Simple mode	14	-0.0361311	0.155544	0.81993	0.964514		0.711061	1.30831
Luminal B		MFI	cDC	Red.660.20.cDC.trait6	CCR2 on granulocyte	90002018	Weighted mode	14	-0.0981008	0.164034	0.560079	0.906557		0.657305	1.25033
Luminal B		MFI	Myeloid cell	Red.660.20.MDSC.trait2	CD14 on Mo MDSC	90002019	MR Egger	14	-0.0687549	0.189166	0.722581	0.933555		0.644346	1.35257
Luminal B		MFI	Myeloid cell	Red.660.20.MDSC.trait2	CD14 on Mo MDSC	90002019	Weighted median	14	-0.061398	0.0892279	0.491388	0.940449		0.789556	1.12018
Luminal B		MFI	Myeloid cell	Red.660.20.MDSC.trait2	CD14 on Mo MDSC	90002019	Inverse variance weighted	14	-0.0460725	0.0650219	0.478592	0.954973		0.840704	1.08477	0.99146
Luminal B		MFI	Myeloid cell	Red.660.20.MDSC.trait2	CD14 on Mo MDSC	90002019	Simple mode	14	-0.157986	0.154124	0.324031	0.853862		0.631241	1.155
Luminal B		MFI	Myeloid cell	Red.660.20.MDSC.trait2	CD14 on Mo MDSC	90002019	Weighted mode	14	-0.190226	0.138961	0.194215	0.826772		0.629651	1.08561
Luminal B		MFI	Myeloid cell	Red.660.20.MDSC.trait3	CD14 on CD33br HLA DR+ CD14dim	90002020	MR Egger	14	-0.0153833	0.190537	0.936982	0.984734		0.677845	1.43057
Luminal B		MFI	Myeloid cell	Red.660.20.MDSC.trait3	CD14 on CD33br HLA DR+ CD14dim	90002020	Weighted median	14	-0.0271218	0.0900931	0.763383	0.973243		0.815704	1.16121
Luminal B		MFI	Myeloid cell	Red.660.20.MDSC.trait3	CD14 on CD33br HLA DR+ CD14dim	90002020	Inverse variance weighted	14	-0.0100701	0.0654445	0.87771	0.98998		0.870801	1.12547	0.997665
Luminal B		MFI	Myeloid cell	Red.660.20.MDSC.trait3	CD14 on CD33br HLA DR+ CD14dim	90002020	Simple mode	14	-0.0901719	0.155986	0.57309	0.913774		0.673071	1.24056
Luminal B		MFI	Myeloid cell	Red.660.20.MDSC.trait3	CD14 on CD33br HLA DR+ CD14dim	90002020	Weighted mode	14	-0.0812562	0.13445	0.556006	0.921957		0.708377	1.19993
Luminal B		MFI	Myeloid cell	Red.660.20.MDSC.trait4	CD14 on CD33dim HLA DR+ CD11b+	90002021	MR Egger	14	-0.0500376	0.187543	0.794148	0.951194		0.658611	1.37375
Luminal B		MFI	Myeloid cell	Red.660.20.MDSC.trait4	CD14 on CD33dim HLA DR+ CD11b+	90002021	Weighted median	14	-0.0319048	0.0852143	0.708102	0.968599		0.819611	1.14467
Luminal B		MFI	Myeloid cell	Red.660.20.MDSC.trait4	CD14 on CD33dim HLA DR+ CD11b+	90002021	Inverse variance weighted	14	-0.0462222	0.0644318	0.473139	0.95483		0.841551	1.08336	0.99146
Luminal B		MFI	Myeloid cell	Red.660.20.MDSC.trait4	CD14 on CD33dim HLA DR+ CD11b+	90002021	Simple mode	14	-0.0524947	0.143904	0.721134	0.948859		0.715662	1.25804
Luminal B		MFI	Myeloid cell	Red.660.20.MDSC.trait4	CD14 on CD33dim HLA DR+ CD11b+	90002021	Weighted mode	14	-0.0144262	0.104784	0.892607	0.985677		0.802677	1.2104
Luminal B		MFI	Maturation stages of T cell	Red.660.20.MT.trait1	CD4 on CD4+	90002022	MR Egger	14	-0.120088	0.181702	0.521159	0.886842		0.621124	1.26624
Luminal B		MFI	Maturation stages of T cell	Red.660.20.MT.trait1	CD4 on CD4+	90002022	Weighted median	14	0.0134034	0.0829309	0.871604	1.01349		0.861447	1.19238
Luminal B		MFI	Maturation stages of T cell	Red.660.20.MT.trait1	CD4 on CD4+	90002022	Inverse variance weighted	14	0.0374779	0.0621875	0.546735	1.03819		0.919055	1.17277	0.99146
Luminal B		MFI	Maturation stages of T cell	Red.660.20.MT.trait1	CD4 on CD4+	90002022	Simple mode	14	0.220108	0.190851	0.269551	1.24621		0.857307	1.81154
Luminal B		MFI	Maturation stages of T cell	Red.660.20.MT.trait1	CD4 on CD4+	90002022	Weighted mode	14	0.256487	0.240705	0.30601	1.29238		0.806304	2.07149
Luminal B		MFI	Maturation stages of T cell	Red.660.20.MT.trait2	CD4 on CM CD4 +	90002023	MR Egger	14	-0.121052	0.144341	0.418058	0.885988		0.667671	1.17569
Luminal B		MFI	Maturation stages of T cell	Red.660.20.MT.trait2	CD4 on CM CD4 +	90002023	Weighted median	14	0.109471	0.0735114	0.136444	1.11569		0.96598	1.2886
Luminal B		MFI	Maturation stages of T cell	Red.660.20.MT.trait2	CD4 on CM CD4 +	90002023	Inverse variance weighted	14	0.0321181	0.049689	0.518031	1.03264		0.936812	1.13827	0.99146
Luminal B		MFI	Maturation stages of T cell	Red.660.20.MT.trait2	CD4 on CM CD4 +	90002023	Simple mode	14	0.173865	0.156039	0.285351	1.1899		0.876367	1.61559
Luminal B		MFI	Maturation stages of T cell	Red.660.20.MT.trait2	CD4 on CM CD4 +	90002023	Weighted mode	14	0.18669	0.150155	0.235707	1.20525		0.897974	1.61768
Luminal B		MFI	Maturation stages of T cell	Red.660.20.MT.trait3	CD4 on naive CD4+	90002024	MR Egger	14	-0.0336134	0.165487	0.842446	0.966945		0.699095	1.33742
Luminal B		MFI	Maturation stages of T cell	Red.660.20.MT.trait3	CD4 on naive CD4+	90002024	Weighted median	14	-0.00607442	0.0754319	0.935817	0.993944		0.85734	1.15231
Luminal B		MFI	Maturation stages of T cell	Red.660.20.MT.trait3	CD4 on naive CD4+	90002024	Inverse variance weighted	14	0.0245816	0.0550623	0.655284	1.02489		0.920038	1.14168	0.99146
Luminal B		MFI	Maturation stages of T cell	Red.660.20.MT.trait3	CD4 on naive CD4+	90002024	Simple mode	14	-0.0828922	0.168388	0.630737	0.92045		0.661707	1.28037
Luminal B		MFI	Maturation stages of T cell	Red.660.20.MT.trait3	CD4 on naive CD4+	90002024	Weighted mode	14	-0.132727	0.188681	0.494183	0.875704		0.604991	1.26755
Luminal B		MFI	Maturation stages of T cell	Red.660.20.MT.trait4	CD4 on EM CD4+	90002025	MR Egger	14	-0.0875897	0.174584	0.624952	0.916137		0.650656	1.28994
Luminal B		MFI	Maturation stages of T cell	Red.660.20.MT.trait4	CD4 on EM CD4+	90002025	Weighted median	14	0.000553818	0.0742172	0.994046	1.00055		0.865099	1.15722
Luminal B		MFI	Maturation stages of T cell	Red.660.20.MT.trait4	CD4 on EM CD4+	90002025	Inverse variance weighted	14	0.00531082	0.0584733	0.927632	1.00532		0.896464	1.12741	0.997665
Luminal B		MFI	Maturation stages of T cell	Red.660.20.MT.trait4	CD4 on EM CD4+	90002025	Simple mode	14	-0.00658259	0.164249	0.968641	0.993439		0.719995	1.37073
Luminal B		MFI	Maturation stages of T cell	Red.660.20.MT.trait4	CD4 on EM CD4+	90002025	Weighted mode	14	-0.0656447	0.171963	0.708823	0.936464		0.668518	1.3118
Luminal B		MFI	Maturation stages of T cell	Red.660.20.MT.trait5	CD4 on TD CD4+	90002026	MR Egger	14	-0.0709801	0.153194	0.651415	0.93148		0.689879	1.25769
Luminal B		MFI	Maturation stages of T cell	Red.660.20.MT.trait5	CD4 on TD CD4+	90002026	Weighted median	14	-0.0134645	0.0759436	0.859276	0.986626		0.850174	1.14498
Luminal B		MFI	Maturation stages of T cell	Red.660.20.MT.trait5	CD4 on TD CD4+	90002026	Inverse variance weighted	14	0.0463296	0.0519711	0.372688	1.04742		0.94598	1.15974	0.99146
Luminal B		MFI	Maturation stages of T cell	Red.660.20.MT.trait5	CD4 on TD CD4+	90002026	Simple mode	14	-0.0834401	0.140543	0.562902	0.919946		0.698441	1.2117
Luminal B		MFI	Maturation stages of T cell	Red.660.20.MT.trait5	CD4 on TD CD4+	90002026	Weighted mode	14	-0.095228	0.171939	0.589084	0.909166		0.649061	1.27351
Luminal B		MFI	Maturation stages of T cell	Red.660.20.MT.trait6	CD4 on CD45RA+ CD4+	90002027	MR Egger	14	-0.0965865	0.163254	0.565076	0.907931		0.659308	1.25031
Luminal B		MFI	Maturation stages of T cell	Red.660.20.MT.trait6	CD4 on CD45RA+ CD4+	90002027	Weighted median	14	0.0747133	0.0768799	0.331141	1.07758		0.926843	1.25282
Luminal B		MFI	Maturation stages of T cell	Red.660.20.MT.trait6	CD4 on CD45RA+ CD4+	90002027	Inverse variance weighted	14	0.0227568	0.055337	0.680897	1.02302		0.917866	1.14022	0.99146
Luminal B		MFI	Maturation stages of T cell	Red.660.20.MT.trait6	CD4 on CD45RA+ CD4+	90002027	Simple mode	14	0.116077	0.159186	0.478818	1.12308		0.822072	1.53431
Luminal B		MFI	Maturation stages of T cell	Red.660.20.MT.trait6	CD4 on CD45RA+ CD4+	90002027	Weighted mode	14	0.186524	0.175243	0.306532	1.20505		0.854744	1.69893
Luminal B		MFI	TBNK	Red.660.20.TBNK.trait2	CD19 on B cell	90002028	MR Egger	14	0.0284163	0.13958	0.842089	1.02882		0.78258	1.35255
Luminal B		MFI	TBNK	Red.660.20.TBNK.trait2	CD19 on B cell	90002028	Weighted median	14	-0.0269193	0.0624574	0.666466	0.97344		0.86128	1.10021
Luminal B		MFI	TBNK	Red.660.20.TBNK.trait2	CD19 on B cell	90002028	Inverse variance weighted	14	-0.0281988	0.0480492	0.557289	0.972195		0.884816	1.0682	0.99146
Luminal B		MFI	TBNK	Red.660.20.TBNK.trait2	CD19 on B cell	90002028	Simple mode	14	-0.051017	0.0974201	0.609313	0.950263		0.785087	1.15019
Luminal B		MFI	TBNK	Red.660.20.TBNK.trait2	CD19 on B cell	90002028	Weighted mode	14	-0.0163621	0.0773417	0.835734	0.983771		0.845394	1.1448
Luminal B		MFI	Treg	Red.660.20.Treg.trait1	CD39 on CD39+ CD8br	90002029	MR Egger	14	-0.0142239	0.165694	0.933006	0.985877		0.712494	1.36416
Luminal B		MFI	Treg	Red.660.20.Treg.trait1	CD39 on CD39+ CD8br	90002029	Weighted median	14	0.0505562	0.0701543	0.47113	1.05186		0.916726	1.2069
Luminal B		MFI	Treg	Red.660.20.Treg.trait1	CD39 on CD39+ CD8br	90002029	Inverse variance weighted	14	-0.0361494	0.0547558	0.509129	0.964496		0.866346	1.07377	0.99146
Luminal B		MFI	Treg	Red.660.20.Treg.trait1	CD39 on CD39+ CD8br	90002029	Simple mode	14	0.114982	0.130318	0.393625	1.12185		0.868975	1.44832
Luminal B		MFI	Treg	Red.660.20.Treg.trait1	CD39 on CD39+ CD8br	90002029	Weighted mode	14	0.0875432	0.105654	0.422293	1.09149		0.88733	1.34262
Luminal B		MFI	Treg	Red.660.20.Treg.trait2	CD39 on CD39+ activated Treg	90002030	MR Egger	14	-0.0187344	0.150355	0.902902	0.98144		0.730935	1.3178
Luminal B		MFI	Treg	Red.660.20.Treg.trait2	CD39 on CD39+ activated Treg	90002030	Weighted median	14	-0.0611248	0.0686166	0.373028	0.940706		0.82233	1.07612
Luminal B		MFI	Treg	Red.660.20.Treg.trait2	CD39 on CD39+ activated Treg	90002030	Inverse variance weighted	14	-0.0113835	0.0498138	0.819241	0.988681		0.896714	1.09008	0.99146
Luminal B		MFI	Treg	Red.660.20.Treg.trait2	CD39 on CD39+ activated Treg	90002030	Simple mode	14	-0.173587	0.131665	0.210128	0.840644		0.649437	1.08815
Luminal B		MFI	Treg	Red.660.20.Treg.trait2	CD39 on CD39+ activated Treg	90002030	Weighted mode	14	-0.12013	0.097278	0.238716	0.886805		0.732864	1.07308
Luminal B		MFI	Treg	Red.660.20.Treg.trait3	CD39 on CD39+ secreting Treg	90002031	MR Egger	14	-0.0990542	0.144887	0.507174	0.905694		0.68179	1.20313
Luminal B		MFI	Treg	Red.660.20.Treg.trait3	CD39 on CD39+ secreting Treg	90002031	Weighted median	14	-0.072764	0.0664952	0.273835	0.92982		0.816201	1.05926
Luminal B		MFI	Treg	Red.660.20.Treg.trait3	CD39 on CD39+ secreting Treg	90002031	Inverse variance weighted	14	-0.0111939	0.0499173	0.822563	0.988868		0.896702	1.09051	0.99146
Luminal B		MFI	Treg	Red.660.20.Treg.trait3	CD39 on CD39+ secreting Treg	90002031	Simple mode	14	-0.0987376	0.110867	0.389333	0.90598		0.729032	1.12588
Luminal B		MFI	Treg	Red.660.20.Treg.trait3	CD39 on CD39+ secreting Treg	90002031	Weighted mode	14	-0.0861639	0.0857017	0.333056	0.917444		0.775584	1.08525
Luminal B		MFI	Treg	Red.660.20.Treg.trait5	CD39 on CD39+ CD4+	90002032	MR Egger	14	-0.0859025	0.167916	0.618228	0.917684		0.660328	1.27534
Luminal B		MFI	Treg	Red.660.20.Treg.trait5	CD39 on CD39+ CD4+	90002032	Weighted median	14	0.0237969	0.0695426	0.732207	1.02408		0.893591	1.17363
Luminal B		MFI	Treg	Red.660.20.Treg.trait5	CD39 on CD39+ CD4+	90002032	Inverse variance weighted	14	-0.0195482	0.0559963	0.727016	0.980642		0.878709	1.0944	0.99146
Luminal B		MFI	Treg	Red.660.20.Treg.trait5	CD39 on CD39+ CD4+	90002032	Simple mode	14	0.069302	0.139914	0.628643	1.07176		0.814704	1.40992
Luminal B		MFI	Treg	Red.660.20.Treg.trait5	CD39 on CD39+ CD4+	90002032	Weighted mode	14	0.0727511	0.111761	0.526416	1.07546		0.863898	1.33884
Luminal B		MFI	Treg	Red.660.20.Treg.trait6	CD39 on granulocyte	90002033	MR Egger	14	-0.217571	0.200145	0.298361	0.804471		0.54343	1.1909
Luminal B		MFI	Treg	Red.660.20.Treg.trait6	CD39 on granulocyte	90002033	Weighted median	14	0.0916232	0.0785788	0.243613	1.09595		0.939515	1.27844
Luminal B		MFI	Treg	Red.660.20.Treg.trait6	CD39 on granulocyte	90002033	Inverse variance weighted	14	0.0510151	0.0715686	0.475961	1.05234		0.914608	1.21081	0.99146
Luminal B		MFI	Treg	Red.660.20.Treg.trait6	CD39 on granulocyte	90002033	Simple mode	14	0.122003	0.152698	0.438654	1.12976		0.837542	1.52393
Luminal B		MFI	Treg	Red.660.20.Treg.trait6	CD39 on granulocyte	90002033	Weighted mode	14	0.133113	0.139098	0.35604	1.14238		0.869777	1.50042
Luminal B		MFI	Treg	Red.660.20.Treg.trait7	CD39 on monocyte	90002034	MR Egger	14	-0.211605	0.145118	0.170466	0.809284		0.60894	1.07554
Luminal B		MFI	Treg	Red.660.20.Treg.trait7	CD39 on monocyte	90002034	Weighted median	14	0.0543594	0.0686843	0.428688	1.05586		0.922875	1.20802
Luminal B		MFI	Treg	Red.660.20.Treg.trait7	CD39 on monocyte	90002034	Inverse variance weighted	14	0.0376912	0.0519274	0.467934	1.03841		0.937924	1.14966	0.99146
Luminal B		MFI	Treg	Red.660.20.Treg.trait7	CD39 on monocyte	90002034	Simple mode	14	0.0908923	0.122397	0.470928	1.09515		0.861565	1.39207
Luminal B		MFI	Treg	Red.660.20.Treg.trait7	CD39 on monocyte	90002034	Weighted mode	14	0.0374066	0.0947585	0.699422	1.03812		0.862155	1.24999
Luminal B		MFI	cDC	Red.780.60.cDC.trait1	CD80 on myeloid DC	90002035	MR Egger	14	0.0305106	0.146796	0.838837	1.03098		0.773205	1.37469
Luminal B		MFI	cDC	Red.780.60.cDC.trait1	CD80 on myeloid DC	90002035	Weighted median	14	0.0891161	0.0675879	0.187329	1.09321		0.95757	1.24806
Luminal B		MFI	cDC	Red.780.60.cDC.trait1	CD80 on myeloid DC	90002035	Inverse variance weighted	14	0.0573079	0.0494677	0.246664	1.05898		0.961127	1.1668	0.99146
Luminal B		MFI	cDC	Red.780.60.cDC.trait1	CD80 on myeloid DC	90002035	Simple mode	14	0.120088	0.104335	0.270466	1.1276		0.919057	1.38346
Luminal B		MFI	cDC	Red.780.60.cDC.trait1	CD80 on myeloid DC	90002035	Weighted mode	14	0.117666	0.0804088	0.167128	1.12487		0.960852	1.31688
Luminal B		MFI	cDC	Red.780.60.cDC.trait2	CD80 on CD62L+ myeloid DC	90002036	MR Egger	14	0.0671117	0.152866	0.668446	1.06941		0.792545	1.44301
Luminal B		MFI	cDC	Red.780.60.cDC.trait2	CD80 on CD62L+ myeloid DC	90002036	Weighted median	14	0.115929	0.0671439	0.0842442	1.12292		0.984449	1.28086
Luminal B		MFI	cDC	Red.780.60.cDC.trait2	CD80 on CD62L+ myeloid DC	90002036	Inverse variance weighted	14	0.0492217	0.0505354	0.330055	1.05045		0.951393	1.15983	0.99146
Luminal B		MFI	cDC	Red.780.60.cDC.trait2	CD80 on CD62L+ myeloid DC	90002036	Simple mode	14	0.0956588	0.096107	0.337739	1.10038		0.911457	1.32847
Luminal B		MFI	cDC	Red.780.60.cDC.trait2	CD80 on CD62L+ myeloid DC	90002036	Weighted mode	14	0.131189	0.0797598	0.123963	1.14018		0.975173	1.33311
Luminal B		MFI	cDC	Red.780.60.cDC.trait3	CD80 on plasmacytoid DC	90002037	MR Egger	14	-0.140174	0.158006	0.392434	0.869207		0.637714	1.18473
Luminal B		MFI	cDC	Red.780.60.cDC.trait3	CD80 on plasmacytoid DC	90002037	Weighted median	14	-0.0700605	0.0689694	0.309715	0.932337		0.814451	1.06729
Luminal B		MFI	cDC	Red.780.60.cDC.trait3	CD80 on plasmacytoid DC	90002037	Inverse variance weighted	14	-0.0783777	0.0525968	0.136182	0.924615		0.834045	1.02502	0.99146
Luminal B		MFI	cDC	Red.780.60.cDC.trait3	CD80 on plasmacytoid DC	90002037	Simple mode	14	-0.058941	0.105107	0.58449	0.942762		0.767244	1.15843
Luminal B		MFI	cDC	Red.780.60.cDC.trait3	CD80 on plasmacytoid DC	90002037	Weighted mode	14	-0.0947719	0.0815696	0.266183	0.90958		0.775189	1.06727
Luminal B		MFI	cDC	Red.780.60.cDC.trait4	CD80 on CD62L+ plasmacytoid DC	90002038	MR Egger	14	-0.137297	0.158999	0.404786	0.871711		0.638307	1.19046
Luminal B		MFI	cDC	Red.780.60.cDC.trait4	CD80 on CD62L+ plasmacytoid DC	90002038	Weighted median	14	-0.0813642	0.0673065	0.226716	0.921858		0.807926	1.05186
Luminal B		MFI	cDC	Red.780.60.cDC.trait4	CD80 on CD62L+ plasmacytoid DC	90002038	Inverse variance weighted	14	-0.0785604	0.052887	0.137427	0.924446		0.833419	1.02542	0.99146
Luminal B		MFI	cDC	Red.780.60.cDC.trait4	CD80 on CD62L+ plasmacytoid DC	90002038	Simple mode	14	-0.0674053	0.100696	0.514958	0.934816		0.767382	1.13878
Luminal B		MFI	cDC	Red.780.60.cDC.trait4	CD80 on CD62L+ plasmacytoid DC	90002038	Weighted mode	14	-0.100248	0.0795788	0.229914	0.904613		0.77397	1.05731
Luminal B		MFI	cDC	Red.780.60.cDC.trait5	CD80 on monocyte	90002039	MR Egger	14	-0.144428	0.143649	0.334536	0.865517		0.65313	1.14697
Luminal B		MFI	cDC	Red.780.60.cDC.trait5	CD80 on monocyte	90002039	Weighted median	14	0.0115847	0.067603	0.863938	1.01165		0.886107	1.15498
Luminal B		MFI	cDC	Red.780.60.cDC.trait5	CD80 on monocyte	90002039	Inverse variance weighted	14	0.0137613	0.0494627	0.780847	1.01386		0.92018	1.11707	0.99146
Luminal B		MFI	cDC	Red.780.60.cDC.trait5	CD80 on monocyte	90002039	Simple mode	14	-0.00260021	0.104595	0.980544	0.997403		0.812526	1.22435
Luminal B		MFI	cDC	Red.780.60.cDC.trait5	CD80 on monocyte	90002039	Weighted mode	14	0.00899603	0.0746851	0.905966	1.00904		0.871633	1.1681
Luminal B		MFI	cDC	Red.780.60.cDC.trait6	CD80 on granulocyte	90002040	MR Egger	14	0.132795	0.174208	0.460616	1.14202		0.811677	1.6068
Luminal B		MFI	cDC	Red.780.60.cDC.trait6	CD80 on granulocyte	90002040	Weighted median	14	0.0381829	0.0698019	0.584367	1.03892		0.906079	1.19124
Luminal B		MFI	cDC	Red.780.60.cDC.trait6	CD80 on granulocyte	90002040	Inverse variance weighted	14	0.016817	0.0588152	0.774932	1.01696		0.906231	1.14122	0.99146
Luminal B		MFI	cDC	Red.780.60.cDC.trait6	CD80 on granulocyte	90002040	Simple mode	14	-0.156717	0.135765	0.269146	0.854946		0.655199	1.11559
Luminal B		MFI	cDC	Red.780.60.cDC.trait6	CD80 on granulocyte	90002040	Weighted mode	14	0.108295	0.0906904	0.253768	1.11438		0.932899	1.33116
Luminal B		MFI	Myeloid cell	Red.780.60.MDSC.trait1	CD45 on lymphocyte	90002041	MR Egger	14	-0.351598	0.187613	0.0854679	0.703563		0.487084	1.01625
Luminal B		MFI	Myeloid cell	Red.780.60.MDSC.trait1	CD45 on lymphocyte	90002041	Weighted median	14	0.0988115	0.0924408	0.285107	1.10386		0.920929	1.32312
Luminal B		MFI	Myeloid cell	Red.780.60.MDSC.trait1	CD45 on lymphocyte	90002041	Inverse variance weighted	14	0.0542762	0.0735871	0.460771	1.05578		0.913973	1.21958	0.99146
Luminal B		MFI	Myeloid cell	Red.780.60.MDSC.trait1	CD45 on lymphocyte	90002041	Simple mode	14	0.0809711	0.165072	0.63194	1.08434		0.78461	1.49857
Luminal B		MFI	Myeloid cell	Red.780.60.MDSC.trait1	CD45 on lymphocyte	90002041	Weighted mode	14	0.0179955	0.129105	0.891281	1.01816		0.790531	1.31133
Luminal B		MFI	Myeloid cell	Red.780.60.MDSC.trait10	CD45 on CD33br HLA DR+ CD14-	90002042	MR Egger	14	0.0689377	0.265662	0.799653	1.07137		0.636507	1.80333
Luminal B		MFI	Myeloid cell	Red.780.60.MDSC.trait10	CD45 on CD33br HLA DR+ CD14-	90002042	Weighted median	14	0.131439	0.0998679	0.188131	1.14047		0.937722	1.38705
Luminal B		MFI	Myeloid cell	Red.780.60.MDSC.trait10	CD45 on CD33br HLA DR+ CD14-	90002042	Inverse variance weighted	14	0.0535515	0.0877015	0.541457	1.05501		0.888391	1.25288	0.99146
Luminal B		MFI	Myeloid cell	Red.780.60.MDSC.trait10	CD45 on CD33br HLA DR+ CD14-	90002042	Simple mode	14	0.143203	0.203547	0.494131	1.15396		0.774336	1.71971
Luminal B		MFI	Myeloid cell	Red.780.60.MDSC.trait10	CD45 on CD33br HLA DR+ CD14-	90002042	Weighted mode	14	0.217342	0.124517	0.104477	1.24277		0.973641	1.58629
Luminal B		MFI	Myeloid cell	Red.780.60.MDSC.trait11	CD45 on CD33br HLA DR+ CD14dim	90002043	MR Egger	14	0.0679578	0.279965	0.812308	1.07032		0.618305	1.85278
Luminal B		MFI	Myeloid cell	Red.780.60.MDSC.trait11	CD45 on CD33br HLA DR+ CD14dim	90002043	Weighted median	14	0.0966234	0.101165	0.339526	1.10145		0.903336	1.343
Luminal B		MFI	Myeloid cell	Red.780.60.MDSC.trait11	CD45 on CD33br HLA DR+ CD14dim	90002043	Inverse variance weighted	14	0.0538661	0.0923971	0.559904	1.05534		0.880529	1.26486	0.99146
Luminal B		MFI	Myeloid cell	Red.780.60.MDSC.trait11	CD45 on CD33br HLA DR+ CD14dim	90002043	Simple mode	14	0.112257	0.173921	0.529865	1.1188		0.795624	1.57325
Luminal B		MFI	Myeloid cell	Red.780.60.MDSC.trait11	CD45 on CD33br HLA DR+ CD14dim	90002043	Weighted mode	14	0.167136	0.130986	0.224288	1.18191		0.9143	1.52786
Luminal B		MFI	Myeloid cell	Red.780.60.MDSC.trait13	CD45 on CD33dim HLA DR+ CD11b-	90002044	MR Egger	14	-0.0570275	0.21021	0.79078	0.944568		0.625603	1.42616
Luminal B		MFI	Myeloid cell	Red.780.60.MDSC.trait13	CD45 on CD33dim HLA DR+ CD11b-	90002044	Weighted median	14	-0.0330494	0.0975814	0.734847	0.967491		0.799068	1.17141
Luminal B		MFI	Myeloid cell	Red.780.60.MDSC.trait13	CD45 on CD33dim HLA DR+ CD11b-	90002044	Inverse variance weighted	14	0.00179213	0.0696264	0.979465	1.00179		0.873999	1.14827	0.997665
Luminal B		MFI	Myeloid cell	Red.780.60.MDSC.trait13	CD45 on CD33dim HLA DR+ CD11b-	90002044	Simple mode	14	-0.158491	0.174001	0.378949	0.853431		0.606814	1.20028
Luminal B		MFI	Myeloid cell	Red.780.60.MDSC.trait13	CD45 on CD33dim HLA DR+ CD11b-	90002044	Weighted mode	14	-0.144579	0.14619	0.340722	0.865386		0.649787	1.15252
Luminal B		MFI	Myeloid cell	Red.780.60.MDSC.trait14	CD45 on CD33- HLA DR-	90002045	MR Egger	14	-0.312195	0.189373	0.125149	0.731839		0.504914	1.06075
Luminal B		MFI	Myeloid cell	Red.780.60.MDSC.trait14	CD45 on CD33- HLA DR-	90002045	Weighted median	14	-0.00606195	0.0880362	0.945103	0.993956		0.83643	1.18115
Luminal B		MFI	Myeloid cell	Red.780.60.MDSC.trait14	CD45 on CD33- HLA DR-	90002045	Inverse variance weighted	14	0.0452565	0.0651054	0.486976	1.0463		0.920949	1.1887	0.99146
Luminal B		MFI	Myeloid cell	Red.780.60.MDSC.trait14	CD45 on CD33- HLA DR-	90002045	Simple mode	14	-0.0967415	0.153487	0.539425	0.907791		0.671947	1.22641
Luminal B		MFI	Myeloid cell	Red.780.60.MDSC.trait14	CD45 on CD33- HLA DR-	90002045	Weighted mode	14	-0.0369815	0.119004	0.76091	0.963694		0.763205	1.21685
Luminal B		MFI	Myeloid cell	Red.780.60.MDSC.trait15	CD45 on CD33- HLA DR+	90002046	MR Egger	14	-0.239788	0.188567	0.227596	0.786795		0.543689	1.1386
Luminal B		MFI	Myeloid cell	Red.780.60.MDSC.trait15	CD45 on CD33- HLA DR+	90002046	Weighted median	14	-0.0185773	0.0820742	0.820931	0.981594		0.835736	1.15291
Luminal B		MFI	Myeloid cell	Red.780.60.MDSC.trait15	CD45 on CD33- HLA DR+	90002046	Inverse variance weighted	14	0.0104576	0.0647825	0.871758	1.01051		0.890016	1.14732	0.997665
Luminal B		MFI	Myeloid cell	Red.780.60.MDSC.trait15	CD45 on CD33- HLA DR+	90002046	Simple mode	14	-0.010985	0.130553	0.934225	0.989075		0.765774	1.27749
Luminal B		MFI	Myeloid cell	Red.780.60.MDSC.trait15	CD45 on CD33- HLA DR+	90002046	Weighted mode	14	-0.0054081	0.102526	0.958734	0.994606		0.813541	1.21597
Luminal B		MFI	Myeloid cell	Red.780.60.MDSC.trait16	CD45 on Gr MDSC	90002047	MR Egger	14	0.153487	0.212323	0.483597	1.16589		0.768999	1.76763
Luminal B		MFI	Myeloid cell	Red.780.60.MDSC.trait16	CD45 on Gr MDSC	90002047	Weighted median	14	-0.000701864	0.0982399	0.9943	0.999298		0.824274	1.21149
Luminal B		MFI	Myeloid cell	Red.780.60.MDSC.trait16	CD45 on Gr MDSC	90002047	Inverse variance weighted	14	0.00719116	0.0726516	0.921153	1.00722		0.873536	1.16136	0.997665
Luminal B		MFI	Myeloid cell	Red.780.60.MDSC.trait16	CD45 on Gr MDSC	90002047	Simple mode	14	-0.00756958	0.157299	0.96235	0.992459		0.729151	1.35085
Luminal B		MFI	Myeloid cell	Red.780.60.MDSC.trait16	CD45 on Gr MDSC	90002047	Weighted mode	14	-0.0189749	0.121735	0.87853	0.981204		0.772923	1.24561
Luminal B		MFI	Myeloid cell	Red.780.60.MDSC.trait3	CD45 on CD66b++ myelod cell	90002048	MR Egger	14	-0.277995	0.193923	0.177244	0.7573		0.517842	1.10749
Luminal B		MFI	Myeloid cell	Red.780.60.MDSC.trait3	CD45 on CD66b++ myelod cell	90002048	Weighted median	14	-0.088758	0.087281	0.309191	0.915067		0.771184	1.0858
Luminal B		MFI	Myeloid cell	Red.780.60.MDSC.trait3	CD45 on CD66b++ myelod cell	90002048	Inverse variance weighted	14	-0.0441116	0.0663491	0.506152	0.956847		0.840166	1.08973	0.99146
Luminal B		MFI	Myeloid cell	Red.780.60.MDSC.trait3	CD45 on CD66b++ myelod cell	90002048	Simple mode	14	-0.0920286	0.147643	0.543856	0.912079		0.682899	1.21817
Luminal B		MFI	Myeloid cell	Red.780.60.MDSC.trait3	CD45 on CD66b++ myelod cell	90002048	Weighted mode	14	-0.108269	0.121513	0.389116	0.897386		0.707206	1.13871
Luminal B		MFI	Myeloid cell	Red.780.60.MDSC.trait4	CD45 on Mo MDSC	90002049	MR Egger	14	0.10137	0.191042	0.605367	1.10669		0.761037	1.60932
Luminal B		MFI	Myeloid cell	Red.780.60.MDSC.trait4	CD45 on Mo MDSC	90002049	Weighted median	14	0.0537273	0.0871917	0.537764	1.0552		0.889435	1.25185
Luminal B		MFI	Myeloid cell	Red.780.60.MDSC.trait4	CD45 on Mo MDSC	90002049	Inverse variance weighted	14	0.0310676	0.065591	0.635745	1.03156		0.907111	1.17307	0.99146
Luminal B		MFI	Myeloid cell	Red.780.60.MDSC.trait4	CD45 on Mo MDSC	90002049	Simple mode	14	-0.121804	0.150579	0.433124	0.885322		0.659061	1.18926
Luminal B		MFI	Myeloid cell	Red.780.60.MDSC.trait4	CD45 on Mo MDSC	90002049	Weighted mode	14	0.0606426	0.115133	0.607262	1.06252		0.847878	1.3315
Luminal B		MFI	Myeloid cell	Red.780.60.MDSC.trait5	CD45 on CD33dim HLA DR-	90002050	MR Egger	14	0.0410171	0.194062	0.836153	1.04187		0.712236	1.52406
Luminal B		MFI	Myeloid cell	Red.780.60.MDSC.trait5	CD45 on CD33dim HLA DR-	90002050	Weighted median	14	0.0605177	0.0878393	0.490849	1.06239		0.89436	1.26198
Luminal B		MFI	Myeloid cell	Red.780.60.MDSC.trait5	CD45 on CD33dim HLA DR-	90002050	Inverse variance weighted	14	0.084065	0.0666344	0.207098	1.0877		0.954528	1.23945	0.99146
Luminal B		MFI	Myeloid cell	Red.780.60.MDSC.trait5	CD45 on CD33dim HLA DR-	90002050	Simple mode	14	-0.0381775	0.137852	0.786177	0.962542		0.734645	1.26114
Luminal B		MFI	Myeloid cell	Red.780.60.MDSC.trait5	CD45 on CD33dim HLA DR-	90002050	Weighted mode	14	0.035614	0.108088	0.747034	1.03626		0.838417	1.28078
Luminal B		MFI	Myeloid cell	Red.780.60.MDSC.trait7	CD45 on basophil	90002051	MR Egger	14	0.0535823	0.195646	0.788839	1.05504		0.719007	1.54813
Luminal B		MFI	Myeloid cell	Red.780.60.MDSC.trait7	CD45 on basophil	90002051	Weighted median	14	0.0223029	0.0870951	0.797892	1.02255		0.862083	1.21289
Luminal B		MFI	Myeloid cell	Red.780.60.MDSC.trait7	CD45 on basophil	90002051	Inverse variance weighted	14	0.0871929	0.0666797	0.190996	1.09111		0.957433	1.24344	0.99146
Luminal B		MFI	Myeloid cell	Red.780.60.MDSC.trait7	CD45 on basophil	90002051	Simple mode	14	-0.0113445	0.141427	0.937288	0.98872		0.749356	1.30454
Luminal B		MFI	Myeloid cell	Red.780.60.MDSC.trait7	CD45 on basophil	90002051	Weighted mode	14	0.0216745	0.119555	0.858934	1.02191		0.808436	1.29176
Luminal B		MFI	Myeloid cell	Red.780.60.MDSC.trait8	CD45 on Im MDSC	90002052	MR Egger	14	-0.351945	0.194287	0.0951538	0.703319		0.480587	1.02928
Luminal B		MFI	Myeloid cell	Red.780.60.MDSC.trait8	CD45 on Im MDSC	90002052	Weighted median	14	0.0150755	0.0910528	0.868497	1.01519		0.849262	1.21354
Luminal B		MFI	Myeloid cell	Red.780.60.MDSC.trait8	CD45 on Im MDSC	90002052	Inverse variance weighted	14	0.0180403	0.0666981	0.786794	1.0182		0.893429	1.1604	0.99146
Luminal B		MFI	Myeloid cell	Red.780.60.MDSC.trait8	CD45 on Im MDSC	90002052	Simple mode	14	0.04388	0.164493	0.793839	1.04486		0.756898	1.44237
Luminal B		MFI	Myeloid cell	Red.780.60.MDSC.trait8	CD45 on Im MDSC	90002052	Weighted mode	14	-0.0373239	0.112109	0.744499	0.963364		0.773323	1.20011
Luminal B		MFI	Myeloid cell	Red.780.60.MDSC.trait9	CD45 on CD33br HLA DR+	90002053	MR Egger	14	0.0833579	0.268713	0.761721	1.08693		0.641902	1.8405
Luminal B		MFI	Myeloid cell	Red.780.60.MDSC.trait9	CD45 on CD33br HLA DR+	90002053	Weighted median	14	0.171416	0.0988006	0.082747	1.18698		0.978012	1.44061
Luminal B		MFI	Myeloid cell	Red.780.60.MDSC.trait9	CD45 on CD33br HLA DR+	90002053	Inverse variance weighted	14	0.0363527	0.088818	0.682324	1.03702		0.871333	1.23422	0.99146
Luminal B		MFI	Myeloid cell	Red.780.60.MDSC.trait9	CD45 on CD33br HLA DR+	90002053	Simple mode	14	0.178635	0.182629	0.34586	1.19558		0.835841	1.71016
Luminal B		MFI	Myeloid cell	Red.780.60.MDSC.trait9	CD45 on CD33br HLA DR+	90002053	Weighted mode	14	0.197444	0.122439	0.130834	1.21828		0.958356	1.54871
Luminal B		MFI	Maturation stages of T cell	Red.780.60.MT.trait2	CD8 on CM CD8br	90002054	MR Egger	14	0.144453	0.143648	0.334453	1.15541		0.871885	1.53113
Luminal B		MFI	Maturation stages of T cell	Red.780.60.MT.trait2	CD8 on CM CD8br	90002054	Weighted median	14	0.0416492	0.0731619	0.56917	1.04253		0.903257	1.20327
Luminal B		MFI	Maturation stages of T cell	Red.780.60.MT.trait2	CD8 on CM CD8br	90002054	Inverse variance weighted	14	0.0285608	0.0494174	0.563297	1.02897		0.933983	1.13362	0.99146
Luminal B		MFI	Maturation stages of T cell	Red.780.60.MT.trait2	CD8 on CM CD8br	90002054	Simple mode	14	-0.127511	0.128846	0.340413	0.880284		0.683829	1.13318
Luminal B		MFI	Maturation stages of T cell	Red.780.60.MT.trait2	CD8 on CM CD8br	90002054	Weighted mode	14	0.156432	0.122603	0.224307	1.16933		0.919552	1.48696
Luminal B		MFI	Maturation stages of T cell	Red.780.60.MT.trait3	CD8 on naive CD8br	90002055	MR Egger	14	0.195381	0.142376	0.19508	1.21577		0.919729	1.60711
Luminal B		MFI	Maturation stages of T cell	Red.780.60.MT.trait3	CD8 on naive CD8br	90002055	Weighted median	14	0.0122488	0.0695533	0.86021	1.01232		0.883313	1.16018
Luminal B		MFI	Maturation stages of T cell	Red.780.60.MT.trait3	CD8 on naive CD8br	90002055	Inverse variance weighted	14	0.0276353	0.0490011	0.572773	1.02802		0.93388	1.13165	0.99146
Luminal B		MFI	Maturation stages of T cell	Red.780.60.MT.trait3	CD8 on naive CD8br	90002055	Simple mode	14	0.0105028	0.13117	0.937401	1.01056		0.781461	1.30682
Luminal B		MFI	Maturation stages of T cell	Red.780.60.MT.trait3	CD8 on naive CD8br	90002055	Weighted mode	14	-0.0125625	0.137805	0.928754	0.987516		0.753776	1.29374
Luminal B		MFI	Maturation stages of T cell	Red.780.60.MT.trait4	CD8 on EM CD8br	90002056	MR Egger	14	0.177993	0.143522	0.238613	1.19482		0.901847	1.58296
Luminal B		MFI	Maturation stages of T cell	Red.780.60.MT.trait4	CD8 on EM CD8br	90002056	Weighted median	14	0.0153065	0.0692133	0.824975	1.01542		0.886609	1.16296
Luminal B		MFI	Maturation stages of T cell	Red.780.60.MT.trait4	CD8 on EM CD8br	90002056	Inverse variance weighted	14	-0.00266994	0.0493715	0.956873	0.997334		0.905346	1.09867	0.997665
Luminal B		MFI	Maturation stages of T cell	Red.780.60.MT.trait4	CD8 on EM CD8br	90002056	Simple mode	14	-0.0412647	0.115985	0.727716	0.959575		0.764452	1.2045
Luminal B		MFI	Maturation stages of T cell	Red.780.60.MT.trait4	CD8 on EM CD8br	90002056	Weighted mode	14	0.0124877	0.120856	0.919281	1.01257		0.799003	1.28321
Luminal B		MFI	Maturation stages of T cell	Red.780.60.MT.trait5	CD8 on TD CD8br	90002057	MR Egger	14	0.0323526	0.156177	0.839363	1.03288		0.76052	1.40278
Luminal B		MFI	Maturation stages of T cell	Red.780.60.MT.trait5	CD8 on TD CD8br	90002057	Weighted median	14	-0.0229096	0.0732637	0.754508	0.977351		0.846617	1.12827
Luminal B		MFI	Maturation stages of T cell	Red.780.60.MT.trait5	CD8 on TD CD8br	90002057	Inverse variance weighted	14	-0.0250681	0.0519246	0.629253	0.975244		0.880874	1.07972	0.99146
Luminal B		MFI	Maturation stages of T cell	Red.780.60.MT.trait5	CD8 on TD CD8br	90002057	Simple mode	14	-0.0539863	0.145037	0.715724	0.947445		0.71301	1.25896
Luminal B		MFI	Maturation stages of T cell	Red.780.60.MT.trait5	CD8 on TD CD8br	90002057	Weighted mode	14	-0.0103881	0.128093	0.936599	0.989666		0.769934	1.27211
Luminal B		MFI	TBNK	Red.780.60.TBNK.trait1	CD8 on CD8br	90002058	MR Egger	14	0.141468	0.138545	0.327351	1.15196		0.878026	1.51137
Luminal B		MFI	TBNK	Red.780.60.TBNK.trait1	CD8 on CD8br	90002058	Weighted median	14	-0.0233538	0.0651021	0.7198	0.976917		0.859887	1.10987
Luminal B		MFI	TBNK	Red.780.60.TBNK.trait1	CD8 on CD8br	90002058	Inverse variance weighted	14	-0.0497532	0.0476591	0.296514	0.951464		0.866611	1.04463	0.99146
Luminal B		MFI	TBNK	Red.780.60.TBNK.trait1	CD8 on CD8br	90002058	Simple mode	14	-0.00665209	0.106229	0.951021	0.99337		0.806654	1.22331
Luminal B		MFI	TBNK	Red.780.60.TBNK.trait1	CD8 on CD8br	90002058	Weighted mode	14	0.00515225	0.0731779	0.944941	1.00517		0.870858	1.16019
Luminal B		MFI	TBNK	Red.780.60.TBNK.trait2	CD8 on NKT	90002059	MR Egger	14	-0.0253601	0.137734	0.856991	0.974959		0.744295	1.27711
Luminal B		MFI	TBNK	Red.780.60.TBNK.trait2	CD8 on NKT	90002059	Weighted median	14	-0.0342829	0.0618802	0.579566	0.966298		0.855929	1.0909
Luminal B		MFI	TBNK	Red.780.60.TBNK.trait2	CD8 on NKT	90002059	Inverse variance weighted	14	-0.0369982	0.0473407	0.43449	0.963678		0.878283	1.05738	0.99146
Luminal B		MFI	TBNK	Red.780.60.TBNK.trait2	CD8 on NKT	90002059	Simple mode	14	-0.0516174	0.0883162	0.568914	0.949692		0.798742	1.12917
Luminal B		MFI	TBNK	Red.780.60.TBNK.trait2	CD8 on NKT	90002059	Weighted mode	14	-0.0294948	0.0784451	0.712986	0.970936		0.832562	1.13231
Luminal B		MFI	TBNK	Red.780.60.TBNK.trait3	CD8 on HLA DR+ CD8br	90002060	MR Egger	14	0.120742	0.138603	0.400774	1.12833		0.859916	1.48053
Luminal B		MFI	TBNK	Red.780.60.TBNK.trait3	CD8 on HLA DR+ CD8br	90002060	Weighted median	14	-0.0345947	0.0629457	0.582596	0.965997		0.853877	1.09284
Luminal B		MFI	TBNK	Red.780.60.TBNK.trait3	CD8 on HLA DR+ CD8br	90002060	Inverse variance weighted	14	-0.0193232	0.0476562	0.68513	0.980862		0.893392	1.0769	0.99146
Luminal B		MFI	TBNK	Red.780.60.TBNK.trait3	CD8 on HLA DR+ CD8br	90002060	Simple mode	14	-0.0788892	0.107252	0.475069	0.924142		0.748934	1.14034
Luminal B		MFI	TBNK	Red.780.60.TBNK.trait3	CD8 on HLA DR+ CD8br	90002060	Weighted mode	14	-0.0444008	0.0763074	0.570609	0.95657		0.823688	1.11089
Luminal B		MFI	Treg	Red.780.60.Treg.trait15	CD4 on CD39+ CD4+	90002061	MR Egger	14	-0.00312633	0.144479	0.983092	0.996879		0.751033	1.3232
Luminal B		MFI	Treg	Red.780.60.Treg.trait15	CD4 on CD39+ CD4+	90002061	Weighted median	14	0.0545789	0.0720942	0.44902	1.0561		0.916929	1.21639
Luminal B		MFI	Treg	Red.780.60.Treg.trait15	CD4 on CD39+ CD4+	90002061	Inverse variance weighted	14	0.052524	0.0497302	0.290887	1.05393		0.956048	1.16183	0.99146
Luminal B		MFI	Treg	Red.780.60.Treg.trait15	CD4 on CD39+ CD4+	90002061	Simple mode	14	0.0735805	0.118336	0.544828	1.07636		0.853544	1.35733
Luminal B		MFI	Treg	Red.780.60.Treg.trait15	CD4 on CD39+ CD4+	90002061	Weighted mode	14	0.0871536	0.110013	0.442453	1.09106		0.879439	1.35361
Luminal B		MFI	Treg	Red.780.60.Treg.trait16	CD4 on CD28+ CD4+	90002062	MR Egger	14	-0.089254	0.144147	0.54737	0.914613		0.689504	1.21322
Luminal B		MFI	Treg	Red.780.60.Treg.trait16	CD4 on CD28+ CD4+	90002062	Weighted median	14	0.110542	0.0731376	0.13068	1.11688		0.967725	1.28903
Luminal B		MFI	Treg	Red.780.60.Treg.trait16	CD4 on CD28+ CD4+	90002062	Inverse variance weighted	14	0.0489973	0.0496852	0.324057	1.05022		0.952766	1.15764	0.99146
Luminal B		MFI	Treg	Red.780.60.Treg.trait16	CD4 on CD28+ CD4+	90002062	Simple mode	14	0.142397	0.14009	0.327951	1.15303		0.876184	1.51736
Luminal B		MFI	Treg	Red.780.60.Treg.trait16	CD4 on CD28+ CD4+	90002062	Weighted mode	14	0.171387	0.115884	0.162971	1.18695		0.94578	1.48962
Luminal B		MFI	Treg	Red.780.60.Treg.trait2	CD4 on CD4 Treg	90002063	MR Egger	14	-0.128087	0.142676	0.386977	0.879777		0.665158	1.16365
Luminal B		MFI	Treg	Red.780.60.Treg.trait2	CD4 on CD4 Treg	90002063	Weighted median	14	0.106033	0.0728952	0.145782	1.11186		0.963829	1.28262
Luminal B		MFI	Treg	Red.780.60.Treg.trait2	CD4 on CD4 Treg	90002063	Inverse variance weighted	14	0.0632205	0.0490995	0.197885	1.06526		0.967524	1.17287	0.99146
Luminal B		MFI	Treg	Red.780.60.Treg.trait2	CD4 on CD4 Treg	90002063	Simple mode	14	0.0035077	0.128395	0.97862	1.00351		0.780245	1.29067
Luminal B		MFI	Treg	Red.780.60.Treg.trait2	CD4 on CD4 Treg	90002063	Weighted mode	14	0.123708	0.113146	0.294089	1.13169		0.906595	1.41266
Luminal B		MFI	Treg	Red.780.60.Treg.trait3	CD4 on resting Treg	90002064	MR Egger	14	-0.0903331	0.152716	0.565155	0.913627		0.67729	1.23243
Luminal B		MFI	Treg	Red.780.60.Treg.trait3	CD4 on resting Treg	90002064	Weighted median	14	0.0569342	0.0743386	0.44375	1.05859		0.915057	1.22463
Luminal B		MFI	Treg	Red.780.60.Treg.trait3	CD4 on resting Treg	90002064	Inverse variance weighted	14	0.00925021	0.0514888	0.857424	1.00929		0.912408	1.11647	0.997665
Luminal B		MFI	Treg	Red.780.60.Treg.trait3	CD4 on resting Treg	90002064	Simple mode	14	0.0692439	0.120498	0.575341	1.0717		0.846256	1.3572
Luminal B		MFI	Treg	Red.780.60.Treg.trait3	CD4 on resting Treg	90002064	Weighted mode	14	0.0972543	0.107149	0.380579	1.10214		0.893367	1.3597
Luminal B		MFI	Treg	Red.780.60.Treg.trait4	CD4 on CD39+ resting Treg	90002065	MR Egger	14	0.207435	0.150979	0.194583	1.23052		0.915318	1.65426
Luminal B		MFI	Treg	Red.780.60.Treg.trait4	CD4 on CD39+ resting Treg	90002065	Weighted median	14	-0.0277135	0.077269	0.719847	0.972667		0.835972	1.13171
Luminal B		MFI	Treg	Red.780.60.Treg.trait4	CD4 on CD39+ resting Treg	90002065	Inverse variance weighted	14	0.0660663	0.0519148	0.203163	1.0683		0.964943	1.18272	0.99146
Luminal B		MFI	Treg	Red.780.60.Treg.trait4	CD4 on CD39+ resting Treg	90002065	Simple mode	14	-0.080873	0.152208	0.60415	0.922311		0.684408	1.24291
Luminal B		MFI	Treg	Red.780.60.Treg.trait4	CD4 on CD39+ resting Treg	90002065	Weighted mode	14	-0.0868593	0.179398	0.636319	0.916806		0.645017	1.30312
Luminal B		MFI	Treg	Red.780.60.Treg.trait5	CD4 on activated Treg	90002066	MR Egger	14	-0.128608	0.142668	0.385085	0.879318		0.66482	1.16302
Luminal B		MFI	Treg	Red.780.60.Treg.trait5	CD4 on activated Treg	90002066	Weighted median	14	0.0990794	0.07243	0.171333	1.10415		0.958023	1.27257
Luminal B		MFI	Treg	Red.780.60.Treg.trait5	CD4 on activated Treg	90002066	Inverse variance weighted	14	0.0488573	0.049098	0.319688	1.05007		0.95373	1.15614	0.99146
Luminal B		MFI	Treg	Red.780.60.Treg.trait5	CD4 on activated Treg	90002066	Simple mode	14	-0.0106753	0.125907	0.933723	0.989382		0.773018	1.2663
Luminal B		MFI	Treg	Red.780.60.Treg.trait5	CD4 on activated Treg	90002066	Weighted mode	14	0.101606	0.112229	0.381756	1.10695		0.888374	1.3793
Luminal B		MFI	Treg	Red.780.60.Treg.trait6	CD4 on CD39+ activated Treg	90002067	MR Egger	14	0.0434027	0.166781	0.799091	1.04436		0.753153	1.44816
Luminal B		MFI	Treg	Red.780.60.Treg.trait6	CD4 on CD39+ activated Treg	90002067	Weighted median	14	0.097411	0.0710605	0.170431	1.10231		0.958997	1.26705
Luminal B		MFI	Treg	Red.780.60.Treg.trait6	CD4 on CD39+ activated Treg	90002067	Inverse variance weighted	14	0.0694078	0.0552064	0.208666	1.07187		0.961946	1.19436	0.99146
Luminal B		MFI	Treg	Red.780.60.Treg.trait6	CD4 on CD39+ activated Treg	90002067	Simple mode	14	0.112611	0.122741	0.375606	1.1192		0.879887	1.42359
Luminal B		MFI	Treg	Red.780.60.Treg.trait6	CD4 on CD39+ activated Treg	90002067	Weighted mode	14	0.128029	0.114133	0.282261	1.13659		0.908762	1.42152
Luminal B		MFI	Treg	Red.780.60.Treg.trait7	CD4 on secreting Treg	90002068	MR Egger	14	-0.124468	0.143115	0.401524	0.882967		0.666994	1.16887
Luminal B		MFI	Treg	Red.780.60.Treg.trait7	CD4 on secreting Treg	90002068	Weighted median	14	0.14293	0.0728399	0.0497335	1.15365		1.00016	1.33069
Luminal B		MFI	Treg	Red.780.60.Treg.trait7	CD4 on secreting Treg	90002068	Inverse variance weighted	14	0.0594074	0.0492376	0.227607	1.06121		0.963581	1.16872	0.99146
Luminal B		MFI	Treg	Red.780.60.Treg.trait7	CD4 on secreting Treg	90002068	Simple mode	14	-0.108437	0.139139	0.449731	0.897235		0.683076	1.17854
Luminal B		MFI	Treg	Red.780.60.Treg.trait7	CD4 on secreting Treg	90002068	Weighted mode	14	-0.0963778	0.110309	0.39813	0.908121		0.731555	1.1273
Luminal B		MFI	Treg	Red.780.60.Treg.trait8	CD4 on CD39+ secreting Treg	90002069	MR Egger	14	-0.0126189	0.146478	0.932769	0.98746		0.741028	1.31584
Luminal B		MFI	Treg	Red.780.60.Treg.trait8	CD4 on CD39+ secreting Treg	90002069	Weighted median	14	0.100356	0.0695971	0.149314	1.10556		0.964588	1.26715
Luminal B		MFI	Treg	Red.780.60.Treg.trait8	CD4 on CD39+ secreting Treg	90002069	Inverse variance weighted	14	0.0398852	0.0489756	0.415422	1.04069		0.945438	1.14554	0.99146
Luminal B		MFI	Treg	Red.780.60.Treg.trait8	CD4 on CD39+ secreting Treg	90002069	Simple mode	14	0.130336	0.123493	0.310459	1.13921		0.894303	1.45119
Luminal B		MFI	Treg	Red.780.60.Treg.trait8	CD4 on CD39+ secreting Treg	90002069	Weighted mode	14	0.120621	0.109301	0.289791	1.1282		0.910639	1.39773
Luminal B		MFI	Treg	Red.780.60.Treg.trait9	CD4 on activated & secreting Treg	90002070	MR Egger	14	-0.133674	0.143348	0.369454	0.874875		0.660581	1.15869
Luminal B		MFI	Treg	Red.780.60.Treg.trait9	CD4 on activated & secreting Treg	90002070	Weighted median	14	0.109886	0.0698527	0.115692	1.11615		0.973337	1.27992
Luminal B		MFI	Treg	Red.780.60.Treg.trait9	CD4 on activated & secreting Treg	90002070	Inverse variance weighted	14	0.0646271	0.0493305	0.190167	1.06676		0.968448	1.17505	0.99146
Luminal B		MFI	Treg	Red.780.60.Treg.trait9	CD4 on activated & secreting Treg	90002070	Simple mode	14	0.0589243	0.135597	0.671011	1.06069		0.813145	1.38361
Luminal B		MFI	Treg	Red.780.60.Treg.trait9	CD4 on activated & secreting Treg	90002070	Weighted mode	14	0.107012	0.106393	0.33286	1.11295		0.903464	1.371
Luminal B		Morphological parameter	cDC	SSC.cDC.trait2	SSC-A on myeloid DC	90002071	MR Egger	14	0.0161194	0.154992	0.918886	1.01625		0.750012	1.377
Luminal B		Morphological parameter	cDC	SSC.cDC.trait2	SSC-A on myeloid DC	90002071	Weighted median	14	0.0284292	0.0672012	0.672262	1.02884		0.90187	1.17368
Luminal B		Morphological parameter	cDC	SSC.cDC.trait2	SSC-A on myeloid DC	90002071	Inverse variance weighted	14	0.0425962	0.0513046	0.406391	1.04352		0.943687	1.15391	0.99146
Luminal B		Morphological parameter	cDC	SSC.cDC.trait2	SSC-A on myeloid DC	90002071	Simple mode	14	0.0298393	0.0977084	0.764903	1.03029		0.850723	1.24776
Luminal B		Morphological parameter	cDC	SSC.cDC.trait2	SSC-A on myeloid DC	90002071	Weighted mode	14	0.0461111	0.0813978	0.58071	1.04719		0.892768	1.22832
Luminal B		Morphological parameter	cDC	SSC.cDC.trait3	SSC-A on plasmacytoid DC	90002072	MR Egger	14	-0.0481558	0.239026	0.843708	0.952985		0.596518	1.52247
Luminal B		Morphological parameter	cDC	SSC.cDC.trait3	SSC-A on plasmacytoid DC	90002072	Weighted median	14	-0.00278638	0.0678662	0.96725	0.997217		0.873014	1.13909
Luminal B		Morphological parameter	cDC	SSC.cDC.trait3	SSC-A on plasmacytoid DC	90002072	Inverse variance weighted	14	0.00276015	0.0791892	0.972195	1.00276		0.858601	1.17113	0.997665
Luminal B		Morphological parameter	cDC	SSC.cDC.trait3	SSC-A on plasmacytoid DC	90002072	Simple mode	14	0.0348629	0.0958591	0.721936	1.03548		0.858112	1.2495
Luminal B		Morphological parameter	cDC	SSC.cDC.trait3	SSC-A on plasmacytoid DC	90002072	Weighted mode	14	0.00878811	0.0748425	0.908321	1.00883		0.871183	1.16822
Luminal B		Morphological parameter	cDC	SSC.cDC.trait4	SSC-A on monocyte	90002073	MR Egger	14	-0.00247237	0.178855	0.989198	0.997531		0.702558	1.41635
Luminal B		Morphological parameter	cDC	SSC.cDC.trait4	SSC-A on monocyte	90002073	Weighted median	14	0.0572153	0.0722231	0.428242	1.05888		0.919117	1.2199
Luminal B		Morphological parameter	cDC	SSC.cDC.trait4	SSC-A on monocyte	90002073	Inverse variance weighted	14	0.0270706	0.0592588	0.6478	1.02744		0.914775	1.15398	0.99146
Luminal B		Morphological parameter	cDC	SSC.cDC.trait4	SSC-A on monocyte	90002073	Simple mode	14	0.0148816	0.140508	0.917268	1.01499		0.770655	1.3368
Luminal B		Morphological parameter	cDC	SSC.cDC.trait4	SSC-A on monocyte	90002073	Weighted mode	14	-0.0734759	0.127015	0.572826	0.929159		0.724389	1.19181
Luminal B		Morphological parameter	TBNK	SSC.TBNK.trait1	SSC-A on CD14+ monocyte	90002074	MR Egger	14	-0.0726824	0.147585	0.631268	0.929896		0.696318	1.24183
Luminal B		Morphological parameter	TBNK	SSC.TBNK.trait1	SSC-A on CD14+ monocyte	90002074	Weighted median	14	-0.00426157	0.0657186	0.948297	0.995748		0.875404	1.13264
Luminal B		Morphological parameter	TBNK	SSC.TBNK.trait1	SSC-A on CD14+ monocyte	90002074	Inverse variance weighted	14	0.0127806	0.0495996	0.796657	1.01286		0.919032	1.11627	0.99146
Luminal B		Morphological parameter	TBNK	SSC.TBNK.trait1	SSC-A on CD14+ monocyte	90002074	Simple mode	14	-0.032296	0.1165	0.785972	0.96822		0.770561	1.21658
Luminal B		Morphological parameter	TBNK	SSC.TBNK.trait1	SSC-A on CD14+ monocyte	90002074	Weighted mode	14	0.00968383	0.084588	0.910605	1.00973		0.855466	1.19181
Luminal B		Morphological parameter	TBNK	SSC.TBNK.trait10	SSC-A on B cell	90002075	MR Egger	14	0.0104158	0.175813	0.953733	1.01047		0.715926	1.42619
Luminal B		Morphological parameter	TBNK	SSC.TBNK.trait10	SSC-A on B cell	90002075	Weighted median	14	-0.0163575	0.0742714	0.825684	0.983776		0.850501	1.13793
Luminal B		Morphological parameter	TBNK	SSC.TBNK.trait10	SSC-A on B cell	90002075	Inverse variance weighted	14	0.00613837	0.0581508	0.915932	1.00616		0.897774	1.12763	0.997665
Luminal B		Morphological parameter	TBNK	SSC.TBNK.trait10	SSC-A on B cell	90002075	Simple mode	14	-0.0779294	0.150898	0.614222	0.92503		0.68819	1.24338
Luminal B		Morphological parameter	TBNK	SSC.TBNK.trait10	SSC-A on B cell	90002075	Weighted mode	14	-0.0326641	0.115653	0.782059	0.967864		0.771557	1.21412
Luminal B		Morphological parameter	TBNK	SSC.TBNK.trait11	SSC-A on NK	90002076	MR Egger	14	-0.303243	0.155797	0.0754002	0.73842		0.544109	1.00212
Luminal B		Morphological parameter	TBNK	SSC.TBNK.trait11	SSC-A on NK	90002076	Weighted median	14	0.0338778	0.066967	0.612935	1.03446		0.907213	1.17955
Luminal B		Morphological parameter	TBNK	SSC.TBNK.trait11	SSC-A on NK	90002076	Inverse variance weighted	14	0.0487425	0.0627279	0.437132	1.04995		0.928482	1.18731	0.99146
Luminal B		Morphological parameter	TBNK	SSC.TBNK.trait11	SSC-A on NK	90002076	Simple mode	14	0.0731278	0.102376	0.487666	1.07587		0.880268	1.31493
Luminal B		Morphological parameter	TBNK	SSC.TBNK.trait11	SSC-A on NK	90002076	Weighted mode	14	0.0206803	0.0829264	0.806963	1.0209		0.867747	1.20107
Luminal B		Morphological parameter	TBNK	SSC.TBNK.trait12	SSC-A on HLA DR+ NK	90002077	MR Egger	14	0.00432288	0.141704	0.976165	1.00433		0.760776	1.32586
Luminal B		Morphological parameter	TBNK	SSC.TBNK.trait12	SSC-A on HLA DR+ NK	90002077	Weighted median	14	0.0522382	0.0694057	0.45166	1.05363		0.919618	1.20716
Luminal B		Morphological parameter	TBNK	SSC.TBNK.trait12	SSC-A on HLA DR+ NK	90002077	Inverse variance weighted	14	-0.014425	0.048513	0.766205	0.985679		0.896273	1.084	0.99146
Luminal B		Morphological parameter	TBNK	SSC.TBNK.trait12	SSC-A on HLA DR+ NK	90002077	Simple mode	14	0.11687	0.119228	0.344867	1.12397		0.889748	1.41986
Luminal B		Morphological parameter	TBNK	SSC.TBNK.trait12	SSC-A on HLA DR+ NK	90002077	Weighted mode	14	0.0643113	0.0829043	0.451791	1.06642		0.906485	1.25458
Luminal B		Morphological parameter	TBNK	SSC.TBNK.trait13	SSC-A on granulocyte	90002078	MR Egger	14	0.0102774	0.147015	0.945419	1.01033		0.757393	1.34774
Luminal B		Morphological parameter	TBNK	SSC.TBNK.trait13	SSC-A on granulocyte	90002078	Weighted median	14	0.108674	0.0682541	0.111342	1.1148		0.975208	1.27437
Luminal B		Morphological parameter	TBNK	SSC.TBNK.trait13	SSC-A on granulocyte	90002078	Inverse variance weighted	14	0.0621407	0.0489322	0.204108	1.06411		0.966797	1.17122	0.99146
Luminal B		Morphological parameter	TBNK	SSC.TBNK.trait13	SSC-A on granulocyte	90002078	Simple mode	14	0.142996	0.125322	0.274444	1.15372		0.902456	1.47495
Luminal B		Morphological parameter	TBNK	SSC.TBNK.trait13	SSC-A on granulocyte	90002078	Weighted mode	14	0.152187	0.108668	0.184785	1.16438		0.941009	1.44077
Luminal B		Morphological parameter	TBNK	SSC.TBNK.trait2	SSC-A on lymphocyte	90002079	MR Egger	14	-0.253168	0.130561	0.0763667	0.776338		0.601056	1.00274
Luminal B		Morphological parameter	TBNK	SSC.TBNK.trait2	SSC-A on lymphocyte	90002079	Weighted median	14	0.0792485	0.0663765	0.232508	1.08247		0.950422	1.23287
Luminal B		Morphological parameter	TBNK	SSC.TBNK.trait2	SSC-A on lymphocyte	90002079	Inverse variance weighted	14	0.0460745	0.0517197	0.373009	1.04715		0.946205	1.15887	0.99146
Luminal B		Morphological parameter	TBNK	SSC.TBNK.trait2	SSC-A on lymphocyte	90002079	Simple mode	14	0.0837644	0.122037	0.504528	1.08737		0.856049	1.38121
Luminal B		Morphological parameter	TBNK	SSC.TBNK.trait2	SSC-A on lymphocyte	90002079	Weighted mode	14	0.08887	0.101132	0.395485	1.09294		0.896419	1.33254
Luminal B		Morphological parameter	TBNK	SSC.TBNK.trait3	SSC-A on T cell	90002080	MR Egger	14	-0.171267	0.133411	0.223464	0.842597		0.648721	1.09441
Luminal B		Morphological parameter	TBNK	SSC.TBNK.trait3	SSC-A on T cell	90002080	Weighted median	14	0.0207431	0.0677413	0.759444	1.02096		0.894018	1.16593
Luminal B		Morphological parameter	TBNK	SSC.TBNK.trait3	SSC-A on T cell	90002080	Inverse variance weighted	14	0.0505198	0.0477479	0.290031	1.05182		0.957848	1.15501	0.99146
Luminal B		Morphological parameter	TBNK	SSC.TBNK.trait3	SSC-A on T cell	90002080	Simple mode	14	-0.0359518	0.120694	0.770506	0.964687		0.761464	1.22215
Luminal B		Morphological parameter	TBNK	SSC.TBNK.trait3	SSC-A on T cell	90002080	Weighted mode	14	0.0255364	0.0988164	0.800127	1.02587		0.845232	1.2451
Luminal B		Morphological parameter	TBNK	SSC.TBNK.trait4	SSC-A on CD4+	90002081	MR Egger	14	-0.11167	0.135226	0.425029	0.894339		0.686112	1.16576
Luminal B		Morphological parameter	TBNK	SSC.TBNK.trait4	SSC-A on CD4+	90002081	Weighted median	14	0.0492295	0.0656326	0.453209	1.05046		0.923661	1.19467
Luminal B		Morphological parameter	TBNK	SSC.TBNK.trait4	SSC-A on CD4+	90002081	Inverse variance weighted	14	0.0529251	0.046559	0.25565	1.05435		0.962395	1.15509	0.99146
Luminal B		Morphological parameter	TBNK	SSC.TBNK.trait4	SSC-A on CD4+	90002081	Simple mode	14	0.0232072	0.113214	0.840758	1.02348		0.819802	1.27776
Luminal B		Morphological parameter	TBNK	SSC.TBNK.trait4	SSC-A on CD4+	90002081	Weighted mode	14	0.0501439	0.0807675	0.545435	1.05142		0.897484	1.23177
Luminal B		Morphological parameter	TBNK	SSC.TBNK.trait5	SSC-A on CD8br	90002082	MR Egger	14	-0.151228	0.124079	0.246337	0.859651		0.674068	1.09633
Luminal B		Morphological parameter	TBNK	SSC.TBNK.trait5	SSC-A on CD8br	90002082	Weighted median	14	0.0788374	0.0593552	0.184102	1.08203		0.963195	1.21552
Luminal B		Morphological parameter	TBNK	SSC.TBNK.trait5	SSC-A on CD8br	90002082	Inverse variance weighted	14	0.0592023	0.042692	0.165524	1.06099		0.975823	1.15359	0.99146
Luminal B		Morphological parameter	TBNK	SSC.TBNK.trait5	SSC-A on CD8br	90002082	Simple mode	14	0.0725914	0.1053	0.502707	1.07529		0.874767	1.32178
Luminal B		Morphological parameter	TBNK	SSC.TBNK.trait5	SSC-A on CD8br	90002082	Weighted mode	14	0.0913093	0.0907436	0.332666	1.09561		0.917091	1.30887
Luminal B		Morphological parameter	TBNK	SSC.TBNK.trait6	SSC-A on HLA DR+ T cell	90002083	MR Egger	14	-0.0107464	0.139913	0.940043	0.989311		0.752032	1.30146
Luminal B		Morphological parameter	TBNK	SSC.TBNK.trait6	SSC-A on HLA DR+ T cell	90002083	Weighted median	14	0.0297277	0.0637563	0.641022	1.03017		0.90916	1.1673
Luminal B		Morphological parameter	TBNK	SSC.TBNK.trait6	SSC-A on HLA DR+ T cell	90002083	Inverse variance weighted	14	0.010157	0.0481063	0.832781	1.01021		0.919311	1.11009	0.992086
Luminal B		Morphological parameter	TBNK	SSC.TBNK.trait6	SSC-A on HLA DR+ T cell	90002083	Simple mode	14	-0.00275835	0.119238	0.981895	0.997245		0.789414	1.25979
Luminal B		Morphological parameter	TBNK	SSC.TBNK.trait6	SSC-A on HLA DR+ T cell	90002083	Weighted mode	14	0.0491571	0.0997978	0.630533	1.05039		0.863772	1.27732
Luminal B		Morphological parameter	TBNK	SSC.TBNK.trait7	SSC-A on NKT	90002084	MR Egger	14	-0.100841	0.143396	0.495327	0.904077		0.682565	1.19747
Luminal B		Morphological parameter	TBNK	SSC.TBNK.trait7	SSC-A on NKT	90002084	Weighted median	14	0.0136018	0.071274	0.848653	1.01369		0.881531	1.16567
Luminal B		Morphological parameter	TBNK	SSC.TBNK.trait7	SSC-A on NKT	90002084	Inverse variance weighted	14	0.00147561	0.0485207	0.975738	1.00148		0.910624	1.10139	0.997665
Luminal B		Morphological parameter	TBNK	SSC.TBNK.trait7	SSC-A on NKT	90002084	Simple mode	14	-0.0203658	0.134202	0.88171	0.97984		0.753216	1.27465
Luminal B		Morphological parameter	TBNK	SSC.TBNK.trait7	SSC-A on NKT	90002084	Weighted mode	14	0.00134222	0.10147	0.989647	1.00134		0.820748	1.22168
Luminal B		Morphological parameter	TBNK	SSC.TBNK.trait8	SSC-A on HLA DR+ CD4+	90002085	MR Egger	14	0.00960899	0.13729	0.945354	1.00966		0.771452	1.32141
Luminal B		Morphological parameter	TBNK	SSC.TBNK.trait8	SSC-A on HLA DR+ CD4+	90002085	Weighted median	14	0.0293304	0.070269	0.676385	1.02976		0.897271	1.18182
Luminal B		Morphological parameter	TBNK	SSC.TBNK.trait8	SSC-A on HLA DR+ CD4+	90002085	Inverse variance weighted	14	0.0219971	0.0471814	0.641054	1.02224		0.931948	1.12128	0.99146
Luminal B		Morphological parameter	TBNK	SSC.TBNK.trait8	SSC-A on HLA DR+ CD4+	90002085	Simple mode	14	-0.083175	0.128386	0.528357	0.92019		0.715473	1.18348
Luminal B		Morphological parameter	TBNK	SSC.TBNK.trait8	SSC-A on HLA DR+ CD4+	90002085	Weighted mode	14	0.128094	0.123292	0.317769	1.13666		0.892652	1.44737
Luminal B		Morphological parameter	TBNK	SSC.TBNK.trait9	SSC-A on HLA DR+ CD8br	90002086	MR Egger	14	0.0858896	0.138836	0.547718	1.08969		0.830083	1.43048
Luminal B		Morphological parameter	TBNK	SSC.TBNK.trait9	SSC-A on HLA DR+ CD8br	90002086	Weighted median	14	-0.00566353	0.0648116	0.930366	0.994352		0.875733	1.12904
Luminal B		Morphological parameter	TBNK	SSC.TBNK.trait9	SSC-A on HLA DR+ CD8br	90002086	Inverse variance weighted	14	-0.0111153	0.0477104	0.815781	0.988946		0.90066	1.08589	0.99146
Luminal B		Morphological parameter	TBNK	SSC.TBNK.trait9	SSC-A on HLA DR+ CD8br	90002086	Simple mode	14	-0.101748	0.0989998	0.322807	0.903257		0.743945	1.09668
Luminal B		Morphological parameter	TBNK	SSC.TBNK.trait9	SSC-A on HLA DR+ CD8br	90002086	Weighted mode	14	0.0166108	0.0792178	0.837164	1.01675		0.870527	1.18753
Luminal B		MFI	cDC	Violet.450.50.cDC.trait1	CD11c on myeloid DC	90002087	MR Egger	14	-0.09606	0.140278	0.506492	0.90841		0.690041	1.19588
Luminal B		MFI	cDC	Violet.450.50.cDC.trait1	CD11c on myeloid DC	90002087	Weighted median	14	-0.0202625	0.0678891	0.765349	0.979941		0.857851	1.11941
Luminal B		MFI	cDC	Violet.450.50.cDC.trait1	CD11c on myeloid DC	90002087	Inverse variance weighted	14	-0.0620762	0.04827	0.198436	0.939811		0.854973	1.03307	0.99146
Luminal B		MFI	cDC	Violet.450.50.cDC.trait1	CD11c on myeloid DC	90002087	Simple mode	14	0.0193821	0.130421	0.88414	1.01957		0.789589	1.31654
Luminal B		MFI	cDC	Violet.450.50.cDC.trait1	CD11c on myeloid DC	90002087	Weighted mode	14	0.0324858	0.117998	0.787407	1.03302		0.819722	1.30182
Luminal B		MFI	cDC	Violet.450.50.cDC.trait2	CD11c on CD62L+ myeloid DC	90002088	MR Egger	14	-0.0275444	0.13987	0.84718	0.972831		0.739567	1.27967
Luminal B		MFI	cDC	Violet.450.50.cDC.trait2	CD11c on CD62L+ myeloid DC	90002088	Weighted median	14	-0.0528215	0.0687074	0.442019	0.948549		0.829039	1.08529
Luminal B		MFI	cDC	Violet.450.50.cDC.trait2	CD11c on CD62L+ myeloid DC	90002088	Inverse variance weighted	14	-0.0513911	0.0481284	0.285615	0.949907		0.864397	1.04388	0.99146
Luminal B		MFI	cDC	Violet.450.50.cDC.trait2	CD11c on CD62L+ myeloid DC	90002088	Simple mode	14	-0.0812174	0.125451	0.528639	0.921993		0.72101	1.179
Luminal B		MFI	cDC	Violet.450.50.cDC.trait2	CD11c on CD62L+ myeloid DC	90002088	Weighted mode	14	-0.018815	0.115974	0.873616	0.981361		0.781825	1.23182
Luminal B		MFI	cDC	Violet.450.50.cDC.trait3	CD11c on monocyte	90002089	MR Egger	14	-0.14195	0.145023	0.346996	0.867665		0.65299	1.15292
Luminal B		MFI	cDC	Violet.450.50.cDC.trait3	CD11c on monocyte	90002089	Weighted median	14	0.0445657	0.0699996	0.524348	1.04557		0.911528	1.19933
Luminal B		MFI	cDC	Violet.450.50.cDC.trait3	CD11c on monocyte	90002089	Inverse variance weighted	14	-0.01719	0.0498888	0.730421	0.982957		0.891391	1.08393	0.99146
Luminal B		MFI	cDC	Violet.450.50.cDC.trait3	CD11c on monocyte	90002089	Simple mode	14	0.101689	0.129125	0.445096	1.10704		0.859507	1.42586
Luminal B		MFI	cDC	Violet.450.50.cDC.trait3	CD11c on monocyte	90002089	Weighted mode	14	0.0598623	0.106895	0.584994	1.06169		0.861008	1.30915
Luminal B		MFI	cDC	Violet.450.50.cDC.trait4	CD11c on granulocyte	90002090	MR Egger	14	-0.185168	0.164816	0.283207	0.830965		0.601573	1.14783
Luminal B		MFI	cDC	Violet.450.50.cDC.trait4	CD11c on granulocyte	90002090	Weighted median	14	0.0255147	0.0694445	0.713312	1.02584		0.8953	1.17542
Luminal B		MFI	cDC	Violet.450.50.cDC.trait4	CD11c on granulocyte	90002090	Inverse variance weighted	14	-0.0118385	0.0572656	0.836221	0.988231		0.88331	1.10562	0.992334
Luminal B		MFI	cDC	Violet.450.50.cDC.trait4	CD11c on granulocyte	90002090	Simple mode	14	-0.0312402	0.117821	0.795052	0.969243		0.769381	1.22102
Luminal B		MFI	cDC	Violet.450.50.cDC.trait4	CD11c on granulocyte	90002090	Weighted mode	14	-0.0380564	0.0971487	0.701601	0.962659		0.795752	1.16457
Luminal B		MFI	Myeloid cell	Violet.450.50.MDSC.trait1	CD11b on CD14+ monocyte	90002091	MR Egger	14	-0.255189	0.190313	0.204787	0.77477		0.53355	1.12505
Luminal B		MFI	Myeloid cell	Violet.450.50.MDSC.trait1	CD11b on CD14+ monocyte	90002091	Weighted median	14	-0.0655476	0.0919981	0.476162	0.936554		0.782029	1.12161
Luminal B		MFI	Myeloid cell	Violet.450.50.MDSC.trait1	CD11b on CD14+ monocyte	90002091	Inverse variance weighted	14	-0.141681	0.0654046	0.0302938	0.867898		0.763476	0.986602	0.99146
Luminal B		MFI	Myeloid cell	Violet.450.50.MDSC.trait1	CD11b on CD14+ monocyte	90002091	Simple mode	14	-0.0358608	0.141432	0.803806	0.964775		0.7312	1.27296
Luminal B		MFI	Myeloid cell	Violet.450.50.MDSC.trait1	CD11b on CD14+ monocyte	90002091	Weighted mode	14	-0.0781268	0.133171	0.567478	0.924847		0.712381	1.20068
Luminal B		MFI	Myeloid cell	Violet.450.50.MDSC.trait13	CD11b on Gr MDSC	90002092	MR Egger	5	-0.562175	0.465474	0.313673	0.569968		0.228892	1.41929
Luminal B		MFI	Myeloid cell	Violet.450.50.MDSC.trait13	CD11b on Gr MDSC	90002092	Weighted median	5	-0.026664	0.172684	0.877287	0.973688		0.69411	1.36588
Luminal B		MFI	Myeloid cell	Violet.450.50.MDSC.trait13	CD11b on Gr MDSC	90002092	Inverse variance weighted	5	0.0550047	0.140043	0.694488	1.05655		0.802937	1.39026	0.99146
Luminal B		MFI	Myeloid cell	Violet.450.50.MDSC.trait13	CD11b on Gr MDSC	90002092	Simple mode	5	-0.0126913	0.244843	0.961146	0.987389		0.611046	1.59552
Luminal B		MFI	Myeloid cell	Violet.450.50.MDSC.trait13	CD11b on Gr MDSC	90002092	Weighted mode	5	-0.0363868	0.199483	0.864136	0.964267		0.65222	1.42561
Luminal B		MFI	Myeloid cell	Violet.450.50.MDSC.trait2	CD11b on CD66b++ myeloid cell	90002093	MR Egger	14	-0.29249	0.219985	0.208375	0.746403		0.484974	1.14876
Luminal B		MFI	Myeloid cell	Violet.450.50.MDSC.trait2	CD11b on CD66b++ myeloid cell	90002093	Weighted median	14	-0.140239	0.101195	0.165799	0.869151		0.712781	1.05982
Luminal B		MFI	Myeloid cell	Violet.450.50.MDSC.trait2	CD11b on CD66b++ myeloid cell	90002093	Inverse variance weighted	14	-0.0725219	0.0756476	0.337719	0.930045		0.801884	1.07869	0.99146
Luminal B		MFI	Myeloid cell	Violet.450.50.MDSC.trait2	CD11b on CD66b++ myeloid cell	90002093	Simple mode	14	-0.217115	0.165818	0.213084	0.804837		0.581515	1.11392
Luminal B		MFI	Myeloid cell	Violet.450.50.MDSC.trait2	CD11b on CD66b++ myeloid cell	90002093	Weighted mode	14	-0.174367	0.136593	0.224098	0.839989		0.642692	1.09785
Luminal B		MFI	Myeloid cell	Violet.450.50.MDSC.trait3	CD11b on Mo MDSC	90002094	MR Egger	14	-0.163257	0.192071	0.411974	0.849373		0.582914	1.23764
Luminal B		MFI	Myeloid cell	Violet.450.50.MDSC.trait3	CD11b on Mo MDSC	90002094	Weighted median	14	-0.124531	0.0879016	0.156568	0.882911		0.743179	1.04891
Luminal B		MFI	Myeloid cell	Violet.450.50.MDSC.trait3	CD11b on Mo MDSC	90002094	Inverse variance weighted	14	-0.128083	0.065956	0.0521432	0.87978		0.773092	1.00119	0.99146
Luminal B		MFI	Myeloid cell	Violet.450.50.MDSC.trait3	CD11b on Mo MDSC	90002094	Simple mode	14	-0.197145	0.138963	0.179518	0.821072		0.625307	1.07812
Luminal B		MFI	Myeloid cell	Violet.450.50.MDSC.trait3	CD11b on Mo MDSC	90002094	Weighted mode	14	-0.146178	0.122521	0.254156	0.864004		0.679554	1.09852
Luminal B		MFI	Myeloid cell	Violet.450.50.MDSC.trait4	CD11b on CD33dim HLA DR-	90002095	MR Egger	14	-0.28843	0.194722	0.164316	0.749439		0.511665	1.09771
Luminal B		MFI	Myeloid cell	Violet.450.50.MDSC.trait4	CD11b on CD33dim HLA DR-	90002095	Weighted median	14	-0.180223	0.0908364	0.047252	0.835084		0.69889	0.997819
Luminal B		MFI	Myeloid cell	Violet.450.50.MDSC.trait4	CD11b on CD33dim HLA DR-	90002095	Inverse variance weighted	14	-0.0869944	0.0668817	0.193354	0.916682		0.804059	1.04508	0.99146
Luminal B		MFI	Myeloid cell	Violet.450.50.MDSC.trait4	CD11b on CD33dim HLA DR-	90002095	Simple mode	14	-0.146473	0.1515	0.351276	0.863749		0.641842	1.16238
Luminal B		MFI	Myeloid cell	Violet.450.50.MDSC.trait4	CD11b on CD33dim HLA DR-	90002095	Weighted mode	14	-0.177738	0.118804	0.158515	0.837162		0.663256	1.05666
Luminal B		MFI	Myeloid cell	Violet.450.50.MDSC.trait6	CD11b on basophil	90002096	MR Egger	14	-0.292363	0.203525	0.176417	0.746497		0.500938	1.11243
Luminal B		MFI	Myeloid cell	Violet.450.50.MDSC.trait6	CD11b on basophil	90002096	Weighted median	14	-0.109313	0.0906397	0.227811	0.89645		0.750537	1.07073
Luminal B		MFI	Myeloid cell	Violet.450.50.MDSC.trait6	CD11b on basophil	90002096	Inverse variance weighted	14	-0.0888513	0.070267	0.206058	0.914982		0.79726	1.05009	0.99146
Luminal B		MFI	Myeloid cell	Violet.450.50.MDSC.trait6	CD11b on basophil	90002096	Simple mode	14	0.00525564	0.174492	0.976429	1.00527		0.714089	1.41518
Luminal B		MFI	Myeloid cell	Violet.450.50.MDSC.trait6	CD11b on basophil	90002096	Weighted mode	14	-0.213028	0.133628	0.134908	0.808134		0.621923	1.0501
Luminal B		MFI	Myeloid cell	Violet.450.50.MDSC.trait9	CD11b on CD33br HLA DR+ CD14dim	90002097	MR Egger	14	-0.39363	0.187237	0.0573096	0.674603		0.467379	0.973707
Luminal B		MFI	Myeloid cell	Violet.450.50.MDSC.trait9	CD11b on CD33br HLA DR+ CD14dim	90002097	Weighted median	14	-0.148466	0.0897602	0.0981219	0.86203		0.722964	1.02784
Luminal B		MFI	Myeloid cell	Violet.450.50.MDSC.trait9	CD11b on CD33br HLA DR+ CD14dim	90002097	Inverse variance weighted	14	-0.106478	0.0643042	0.0977519	0.898995		0.792538	1.01975	0.99146
Luminal B		MFI	Myeloid cell	Violet.450.50.MDSC.trait9	CD11b on CD33br HLA DR+ CD14dim	90002097	Simple mode	14	-0.0503936	0.148944	0.740509	0.950855		0.710119	1.2732
Luminal B		MFI	Myeloid cell	Violet.450.50.MDSC.trait9	CD11b on CD33br HLA DR+ CD14dim	90002097	Weighted mode	14	-0.138086	0.110029	0.231572	0.871024		0.702055	1.08066
Luminal B		MFI	Maturation stages of T cell	Violet.450.50.MT.trait1	CD45RA on naive CD4+	90002098	MR Egger	14	0.221361	0.13576	0.128939	1.24777		0.956257	1.62816
Luminal B		MFI	Maturation stages of T cell	Violet.450.50.MT.trait1	CD45RA on naive CD4+	90002098	Weighted median	14	0.0336916	0.0627646	0.591411	1.03427		0.914546	1.16966
Luminal B		MFI	Maturation stages of T cell	Violet.450.50.MT.trait1	CD45RA on naive CD4+	90002098	Inverse variance weighted	14	0.0271677	0.0467682	0.561307	1.02754		0.937538	1.12618	0.99146
Luminal B		MFI	Maturation stages of T cell	Violet.450.50.MT.trait1	CD45RA on naive CD4+	90002098	Simple mode	14	-0.0173932	0.0957945	0.858722	0.982757		0.814525	1.18574
Luminal B		MFI	Maturation stages of T cell	Violet.450.50.MT.trait1	CD45RA on naive CD4+	90002098	Weighted mode	14	0.0207905	0.0781669	0.79443	1.02101		0.875976	1.19005
Luminal B		MFI	Maturation stages of T cell	Violet.450.50.MT.trait2	CD4RA on TD CD4+	90002099	MR Egger	14	0.334559	0.157303	0.0548616	1.39732		1.02659	1.90194
Luminal B		MFI	Maturation stages of T cell	Violet.450.50.MT.trait2	CD4RA on TD CD4+	90002099	Weighted median	14	0.0233519	0.0678864	0.730858	1.02363		0.896098	1.1693
Luminal B		MFI	Maturation stages of T cell	Violet.450.50.MT.trait2	CD4RA on TD CD4+	90002099	Inverse variance weighted	14	0.0195904	0.0609999	0.748093	1.01978		0.904865	1.1493	0.99146
Luminal B		MFI	Maturation stages of T cell	Violet.450.50.MT.trait2	CD4RA on TD CD4+	90002099	Simple mode	14	-0.0503361	0.122828	0.688618	0.95091		0.747457	1.20974
Luminal B		MFI	Maturation stages of T cell	Violet.450.50.MT.trait2	CD4RA on TD CD4+	90002099	Weighted mode	14	0.036853	0.0820163	0.660588	1.03754		0.883469	1.21848
Luminal B		MFI	Maturation stages of T cell	Violet.450.50.MT.trait3	CD45RA on naive CD8br	90002100	MR Egger	14	-0.0180101	0.170441	0.917592	0.982151		0.703228	1.3717
Luminal B		MFI	Maturation stages of T cell	Violet.450.50.MT.trait3	CD45RA on naive CD8br	90002100	Weighted median	14	-0.0646307	0.0701249	0.35671	0.937414		0.817033	1.07553
Luminal B		MFI	Maturation stages of T cell	Violet.450.50.MT.trait3	CD45RA on naive CD8br	90002100	Inverse variance weighted	14	-0.0137729	0.056353	0.806918	0.986321		0.883181	1.10151	0.99146
Luminal B		MFI	Maturation stages of T cell	Violet.450.50.MT.trait3	CD45RA on naive CD8br	90002100	Simple mode	14	-0.145592	0.118486	0.240939	0.86451		0.68535	1.09051
Luminal B		MFI	Maturation stages of T cell	Violet.450.50.MT.trait3	CD45RA on naive CD8br	90002100	Weighted mode	14	-0.145592	0.0915071	0.135613	0.86451		0.722566	1.03434
Luminal B		MFI	Maturation stages of T cell	Violet.450.50.MT.trait4	CD45RA on TD CD8br	90002101	MR Egger	14	-0.0350953	0.142393	0.809485	0.965513		0.730384	1.27634
Luminal B		MFI	Maturation stages of T cell	Violet.450.50.MT.trait4	CD45RA on TD CD8br	90002101	Weighted median	14	0.0625487	0.0630656	0.321293	1.06455		0.940767	1.20461
Luminal B		MFI	Maturation stages of T cell	Violet.450.50.MT.trait4	CD45RA on TD CD8br	90002101	Inverse variance weighted	14	0.117523	0.0489461	0.0163477	1.12471		1.02182	1.23795	0.99146
Luminal B		MFI	Maturation stages of T cell	Violet.450.50.MT.trait4	CD45RA on TD CD8br	90002101	Simple mode	14	0.0464543	0.0998613	0.649493	1.04755		0.861333	1.27403
Luminal B		MFI	Maturation stages of T cell	Violet.450.50.MT.trait4	CD45RA on TD CD8br	90002101	Weighted mode	14	0.0573953	0.0810763	0.491495	1.05907		0.903468	1.24148
Luminal B		MFI	Treg	Violet.450.50.Treg.trait2	CD45RA on resting Treg	90002102	MR Egger	14	0.0908686	0.134622	0.512478	1.09513		0.841145	1.42579
Luminal B		MFI	Treg	Violet.450.50.Treg.trait2	CD45RA on resting Treg	90002102	Weighted median	14	-0.00053592	0.0645934	0.99338	0.999464		0.880611	1.13436
Luminal B		MFI	Treg	Violet.450.50.Treg.trait2	CD45RA on resting Treg	90002102	Inverse variance weighted	14	0.00495564	0.0463491	0.914853	1.00497		0.917696	1.10054	0.997665
Luminal B		MFI	Treg	Violet.450.50.Treg.trait2	CD45RA on resting Treg	90002102	Simple mode	14	-0.121996	0.112441	0.297644	0.885152		0.710077	1.10339
Luminal B		MFI	Treg	Violet.450.50.Treg.trait2	CD45RA on resting Treg	90002102	Weighted mode	14	-0.0191231	0.0792424	0.813068	0.981059		0.839929	1.1459
Luminal B		MFI	Treg	Violet.450.50.Treg.trait3	CD45RA on CD39+ resting Treg	90002103	MR Egger	4	-0.0428561	0.414885	0.927153	0.958049		0.424845	2.16045
Luminal B		MFI	Treg	Violet.450.50.Treg.trait3	CD45RA on CD39+ resting Treg	90002103	Weighted median	4	0.146479	0.139409	0.293391	1.15775		0.880942	1.52154
Luminal B		MFI	Treg	Violet.450.50.Treg.trait3	CD45RA on CD39+ resting Treg	90002103	Inverse variance weighted	4	0.116249	0.117299	0.321664	1.12328		0.892563	1.41362	0.99146
Luminal B		MFI	Treg	Violet.450.50.Treg.trait3	CD45RA on CD39+ resting Treg	90002103	Simple mode	4	0.155974	0.174218	0.436606	1.1688		0.830695	1.64451
Luminal B		MFI	Treg	Violet.450.50.Treg.trait3	CD45RA on CD39+ resting Treg	90002103	Weighted mode	4	0.0315346	0.177961	0.87064	1.03204		0.728136	1.46278
Luminal B		MFI	cDC	Violet.510.50.cDC.trait2	HLA DR on myeloid DC	90002104	MR Egger	14	-0.0463771	0.145083	0.754724	0.954682		0.718392	1.26869
Luminal B		MFI	cDC	Violet.510.50.cDC.trait2	HLA DR on myeloid DC	90002104	Weighted median	14	-0.0688968	0.0647264	0.287133	0.933423		0.822209	1.05968
Luminal B		MFI	cDC	Violet.510.50.cDC.trait2	HLA DR on myeloid DC	90002104	Inverse variance weighted	14	-0.121971	0.0499462	0.0146046	0.885174		0.802627	0.976212	0.99146
Luminal B		MFI	cDC	Violet.510.50.cDC.trait2	HLA DR on myeloid DC	90002104	Simple mode	14	-0.0866563	0.0993557	0.398931	0.916992		0.754731	1.11414
Luminal B		MFI	cDC	Violet.510.50.cDC.trait2	HLA DR on myeloid DC	90002104	Weighted mode	14	-0.0747813	0.0846794	0.393214	0.927946		0.786036	1.09548
Luminal B		MFI	cDC	Violet.510.50.cDC.trait3	HLA DR on plasmacytoid DC	90002105	MR Egger	14	-0.281204	0.141734	0.0706045	0.754874		0.571778	0.996601
Luminal B		MFI	cDC	Violet.510.50.cDC.trait3	HLA DR on plasmacytoid DC	90002105	Weighted median	14	-0.0824393	0.0672786	0.220446	0.920867		0.807102	1.05067
Luminal B		MFI	cDC	Violet.510.50.cDC.trait3	HLA DR on plasmacytoid DC	90002105	Inverse variance weighted	14	-0.0564766	0.04882	0.247341	0.945089		0.858848	1.03999	0.99146
Luminal B		MFI	cDC	Violet.510.50.cDC.trait3	HLA DR on plasmacytoid DC	90002105	Simple mode	14	-0.0594164	0.106462	0.586258	0.942314		0.764846	1.16096
Luminal B		MFI	cDC	Violet.510.50.cDC.trait3	HLA DR on plasmacytoid DC	90002105	Weighted mode	14	-0.0970764	0.0791802	0.241937	0.907487		0.777035	1.05984
Luminal B		MFI	cDC	Violet.510.50.cDC.trait4	HLA DR on DC	90002106	MR Egger	14	-0.104924	0.144697	0.482274	0.900393		0.678053	1.19564
Luminal B		MFI	cDC	Violet.510.50.cDC.trait4	HLA DR on DC	90002106	Weighted median	14	-0.0942965	0.0680113	0.165599	0.910013		0.796444	1.03978
Luminal B		MFI	cDC	Violet.510.50.cDC.trait4	HLA DR on DC	90002106	Inverse variance weighted	14	-0.127524	0.049823	0.0104812	0.880273		0.798375	0.970571	0.99146
Luminal B		MFI	cDC	Violet.510.50.cDC.trait4	HLA DR on DC	90002106	Simple mode	14	-0.235509	0.107249	0.0468488	0.790169		0.640365	0.975017
Luminal B		MFI	cDC	Violet.510.50.cDC.trait4	HLA DR on DC	90002106	Weighted mode	14	-0.0978474	0.0831894	0.260605	0.906787		0.770359	1.06738
Luminal B		MFI	Myeloid cell	Violet.510.50.MDSC.trait1	HLA DR on HSC	90002107	MR Egger	4	-0.240753	0.685186	0.758876	0.786036		0.205211	3.01082
Luminal B		MFI	Myeloid cell	Violet.510.50.MDSC.trait1	HLA DR on HSC	90002107	Weighted median	4	-0.0272342	0.198624	0.89094	0.973133		0.659326	1.4363
Luminal B		MFI	Myeloid cell	Violet.510.50.MDSC.trait1	HLA DR on HSC	90002107	Inverse variance weighted	4	0.111861	0.168324	0.506333	1.11836		0.804082	1.55547	0.99146
Luminal B		MFI	Myeloid cell	Violet.510.50.MDSC.trait1	HLA DR on HSC	90002107	Simple mode	4	-0.0306304	0.326357	0.931141	0.969834		0.51156	1.83865
Luminal B		MFI	Myeloid cell	Violet.510.50.MDSC.trait1	HLA DR on HSC	90002107	Weighted mode	4	-0.098973	0.246667	0.715113	0.905767		0.558534	1.46887
Luminal B		MFI	Myeloid cell	Violet.510.50.MDSC.trait3	HLA DR on CD33br HLA DR+ CD14-	90002108	MR Egger	14	-0.138493	0.19099	0.482272	0.870669		0.598796	1.26598
Luminal B		MFI	Myeloid cell	Violet.510.50.MDSC.trait3	HLA DR on CD33br HLA DR+ CD14-	90002108	Weighted median	14	-0.0409756	0.0875599	0.639805	0.959853		0.808485	1.13956
Luminal B		MFI	Myeloid cell	Violet.510.50.MDSC.trait3	HLA DR on CD33br HLA DR+ CD14-	90002108	Inverse variance weighted	14	-0.057921	0.065691	0.377929	0.943725		0.829713	1.0734	0.99146
Luminal B		MFI	Myeloid cell	Violet.510.50.MDSC.trait3	HLA DR on CD33br HLA DR+ CD14-	90002108	Simple mode	14	-0.00906731	0.145115	0.951128	0.990974		0.745655	1.317
Luminal B		MFI	Myeloid cell	Violet.510.50.MDSC.trait3	HLA DR on CD33br HLA DR+ CD14-	90002108	Weighted mode	14	0.0126502	0.119149	0.917067	1.01273		0.801812	1.27913
Luminal B		MFI	Myeloid cell	Violet.510.50.MDSC.trait4	HLA DR on CD33br HLA DR+ CD14dim	90002109	MR Egger	14	0.0253712	0.19107	0.896564	1.0257		0.705304	1.49163
Luminal B		MFI	Myeloid cell	Violet.510.50.MDSC.trait4	HLA DR on CD33br HLA DR+ CD14dim	90002109	Weighted median	14	-0.0580952	0.0948023	0.540006	0.94356		0.78356	1.13623
Luminal B		MFI	Myeloid cell	Violet.510.50.MDSC.trait4	HLA DR on CD33br HLA DR+ CD14dim	90002109	Inverse variance weighted	14	-0.0516492	0.0656903	0.43172	0.949662		0.834934	1.08015	0.99146
Luminal B		MFI	Myeloid cell	Violet.510.50.MDSC.trait4	HLA DR on CD33br HLA DR+ CD14dim	90002109	Simple mode	14	-0.109106	0.151874	0.485224	0.896635		0.665791	1.20752
Luminal B		MFI	Myeloid cell	Violet.510.50.MDSC.trait4	HLA DR on CD33br HLA DR+ CD14dim	90002109	Weighted mode	14	-0.0549615	0.12027	0.655224	0.946522		0.747747	1.19814
Luminal B		MFI	Myeloid cell	Violet.510.50.MDSC.trait5	HLA DR on CD33dim HLA DR+ CD11b+	90002110	MR Egger	14	-0.0208671	0.189339	0.914064	0.979349		0.675724	1.4194
Luminal B		MFI	Myeloid cell	Violet.510.50.MDSC.trait5	HLA DR on CD33dim HLA DR+ CD11b+	90002110	Weighted median	14	0.106125	0.0888667	0.232399	1.11196		0.93421	1.32353
Luminal B		MFI	Myeloid cell	Violet.510.50.MDSC.trait5	HLA DR on CD33dim HLA DR+ CD11b+	90002110	Inverse variance weighted	14	0.00669912	0.0651211	0.918065	1.00672		0.886089	1.14378	0.997665
Luminal B		MFI	Myeloid cell	Violet.510.50.MDSC.trait5	HLA DR on CD33dim HLA DR+ CD11b+	90002110	Simple mode	14	0.0638885	0.140459	0.656716	1.06597		0.809441	1.40381
Luminal B		MFI	Myeloid cell	Violet.510.50.MDSC.trait5	HLA DR on CD33dim HLA DR+ CD11b+	90002110	Weighted mode	14	0.0993582	0.0974493	0.326524	1.10446		0.912431	1.33691
Luminal B		MFI	Myeloid cell	Violet.510.50.MDSC.trait6	HLA DR on CD33dim HLA DR+ CD11b-	90002111	MR Egger	14	-0.24551	0.216746	0.279464	0.782306		0.511538	1.1964
Luminal B		MFI	Myeloid cell	Violet.510.50.MDSC.trait6	HLA DR on CD33dim HLA DR+ CD11b-	90002111	Weighted median	14	0.068902	0.0875302	0.431177	1.07133		0.902436	1.27184
Luminal B		MFI	Myeloid cell	Violet.510.50.MDSC.trait6	HLA DR on CD33dim HLA DR+ CD11b-	90002111	Inverse variance weighted	14	0.0314842	0.0769597	0.682466	1.03199		0.887491	1.2	0.99146
Luminal B		MFI	Myeloid cell	Violet.510.50.MDSC.trait6	HLA DR on CD33dim HLA DR+ CD11b-	90002111	Simple mode	14	0.126273	0.142403	0.391334	1.13459		0.85827	1.49988
Luminal B		MFI	Myeloid cell	Violet.510.50.MDSC.trait6	HLA DR on CD33dim HLA DR+ CD11b-	90002111	Weighted mode	14	0.0672066	0.10775	0.543595	1.06952		0.865903	1.32101
Luminal B		MFI	Myeloid cell	Violet.510.50.MDSC.trait7	HLA DR on CD33- HLA DR+	90002112	MR Egger	14	-0.0154293	0.189072	0.936306	0.984689		0.679763	1.4264
Luminal B		MFI	Myeloid cell	Violet.510.50.MDSC.trait7	HLA DR on CD33- HLA DR+	90002112	Weighted median	14	0.0545819	0.0921458	0.553621	1.0561		0.881594	1.26515
Luminal B		MFI	Myeloid cell	Violet.510.50.MDSC.trait7	HLA DR on CD33- HLA DR+	90002112	Inverse variance weighted	14	-0.00181412	0.0650336	0.977746	0.998188		0.878728	1.13389	0.997665
Luminal B		MFI	Myeloid cell	Violet.510.50.MDSC.trait7	HLA DR on CD33- HLA DR+	90002112	Simple mode	14	0.0895482	0.129897	0.502704	1.09368		0.847852	1.41078
Luminal B		MFI	Myeloid cell	Violet.510.50.MDSC.trait7	HLA DR on CD33- HLA DR+	90002112	Weighted mode	14	0.080001	0.115005	0.498907	1.08329		0.864669	1.35718
Luminal B		MFI	TBNK	Violet.510.50.TBNK.trait2	HLA DR on HLA DR+ T cell	90002113	MR Egger	14	-0.00297417	0.148351	0.984334	0.99703		0.745468	1.33348
Luminal B		MFI	TBNK	Violet.510.50.TBNK.trait2	HLA DR on HLA DR+ T cell	90002113	Weighted median	14	0.0151906	0.066237	0.818607	1.01531		0.891692	1.15606
Luminal B		MFI	TBNK	Violet.510.50.TBNK.trait2	HLA DR on HLA DR+ T cell	90002113	Inverse variance weighted	14	-0.0128008	0.0489591	0.793739	0.987281		0.896945	1.08671	0.99146
Luminal B		MFI	TBNK	Violet.510.50.TBNK.trait2	HLA DR on HLA DR+ T cell	90002113	Simple mode	14	0.0386533	0.103101	0.713774	1.03941		0.849231	1.27218
Luminal B		MFI	TBNK	Violet.510.50.TBNK.trait2	HLA DR on HLA DR+ T cell	90002113	Weighted mode	14	0.0438854	0.0781158	0.58381	1.04486		0.896532	1.21773
Luminal B		MFI	TBNK	Violet.510.50.TBNK.trait3	HLA DR on HLA DR+ CD4+	90002114	MR Egger	14	-0.158469	0.13538	0.264502	0.85345		0.654546	1.1128
Luminal B		MFI	TBNK	Violet.510.50.TBNK.trait3	HLA DR on HLA DR+ CD4+	90002114	Weighted median	14	-0.0242167	0.0594603	0.683806	0.976074		0.868699	1.09672
Luminal B		MFI	TBNK	Violet.510.50.TBNK.trait3	HLA DR on HLA DR+ CD4+	90002114	Inverse variance weighted	14	-0.0301812	0.0464813	0.516132	0.97027		0.885782	1.06282	0.99146
Luminal B		MFI	TBNK	Violet.510.50.TBNK.trait3	HLA DR on HLA DR+ CD4+	90002114	Simple mode	14	-0.0715054	0.0893903	0.438129	0.930991		0.781367	1.10927
Luminal B		MFI	TBNK	Violet.510.50.TBNK.trait3	HLA DR on HLA DR+ CD4+	90002114	Weighted mode	14	-0.02903	0.071926	0.69306	0.971387		0.843661	1.11845
Luminal B		MFI	TBNK	Violet.510.50.TBNK.trait4	HLA DR on HLA DR+ CD8br	90002115	MR Egger	14	0.100378	0.161303	0.545391	1.10559		0.805916	1.51669
Luminal B		MFI	TBNK	Violet.510.50.TBNK.trait4	HLA DR on HLA DR+ CD8br	90002115	Weighted median	14	0.0421026	0.0679263	0.535371	1.043		0.912988	1.19153
Luminal B		MFI	TBNK	Violet.510.50.TBNK.trait4	HLA DR on HLA DR+ CD8br	90002115	Inverse variance weighted	14	0.0172411	0.0538543	0.748859	1.01739		0.915474	1.13065	0.99146
Luminal B		MFI	TBNK	Violet.510.50.TBNK.trait4	HLA DR on HLA DR+ CD8br	90002115	Simple mode	14	0.0150289	0.116082	0.89897	1.01514		0.808566	1.2745
Luminal B		MFI	TBNK	Violet.510.50.TBNK.trait4	HLA DR on HLA DR+ CD8br	90002115	Weighted mode	14	0.0811601	0.0853267	0.358869	1.08454		0.917521	1.28197
Luminal B		MFI	TBNK	Violet.510.50.TBNK.trait5	HLA DR on B cell	90002116	MR Egger	14	-0.239399	0.140288	0.11364	0.787101		0.597881	1.03621
Luminal B		MFI	TBNK	Violet.510.50.TBNK.trait5	HLA DR on B cell	90002116	Weighted median	14	-0.014118	0.065502	0.829349	0.985981		0.867186	1.12105
Luminal B		MFI	TBNK	Violet.510.50.TBNK.trait5	HLA DR on B cell	90002116	Inverse variance weighted	14	-0.00613336	0.0497276	0.901839	0.993885		0.901586	1.09563	0.997665
Luminal B		MFI	TBNK	Violet.510.50.TBNK.trait5	HLA DR on B cell	90002116	Simple mode	14	-0.0445862	0.0935882	0.641691	0.956393		0.796109	1.14895
Luminal B		MFI	TBNK	Violet.510.50.TBNK.trait5	HLA DR on B cell	90002116	Weighted mode	14	-0.0204426	0.077608	0.796365	0.979765		0.841513	1.14073
Luminal B		MFI	TBNK	Violet.510.50.TBNK.trait6	HLA DR on HLA DR+ NK	90002117	MR Egger	14	-0.073585	0.142806	0.615717	0.929057		0.702237	1.22914
Luminal B		MFI	TBNK	Violet.510.50.TBNK.trait6	HLA DR on HLA DR+ NK	90002117	Weighted median	14	0.0223653	0.060397	0.711156	1.02262		0.908452	1.15113
Luminal B		MFI	TBNK	Violet.510.50.TBNK.trait6	HLA DR on HLA DR+ NK	90002117	Inverse variance weighted	14	0.0190635	0.0491491	0.698112	1.01925		0.925641	1.12232	0.99146
Luminal B		MFI	TBNK	Violet.510.50.TBNK.trait6	HLA DR on HLA DR+ NK	90002117	Simple mode	14	0.0279994	0.0984319	0.780542	1.0284		0.847956	1.24723
Luminal B		MFI	TBNK	Violet.510.50.TBNK.trait6	HLA DR on HLA DR+ NK	90002117	Weighted mode	14	0.0279994	0.0815771	0.736915	1.0284		0.876436	1.2067
Luminal B		MFI	Treg	Violet.510.50.Treg.trait2	CD8 on CD28+ CD45RA- CD8br	90002118	MR Egger	14	0.0713969	0.142431	0.625246	1.07401		0.812396	1.41986
Luminal B		MFI	Treg	Violet.510.50.Treg.trait2	CD8 on CD28+ CD45RA- CD8br	90002118	Weighted median	14	-0.0455186	0.0664809	0.493541	0.955502		0.838768	1.08848
Luminal B		MFI	Treg	Violet.510.50.Treg.trait2	CD8 on CD28+ CD45RA- CD8br	90002118	Inverse variance weighted	14	-0.0332504	0.0490303	0.49767	0.967296		0.878667	1.06487	0.99146
Luminal B		MFI	Treg	Violet.510.50.Treg.trait2	CD8 on CD28+ CD45RA- CD8br	90002118	Simple mode	14	-0.0370839	0.100581	0.718288	0.963595		0.791186	1.17357
Luminal B		MFI	Treg	Violet.510.50.Treg.trait2	CD8 on CD28+ CD45RA- CD8br	90002118	Weighted mode	14	-0.0407133	0.0877	0.650159	0.960104		0.808475	1.14017
Luminal B		MFI	Treg	Violet.510.50.Treg.trait3	CD8 on CD28+ CD45RA+ CD8br	90002119	MR Egger	14	0.166498	0.18919	0.396113	1.18116		0.815205	1.7114
Luminal B		MFI	Treg	Violet.510.50.Treg.trait3	CD8 on CD28+ CD45RA+ CD8br	90002119	Weighted median	14	-0.054592	0.0698525	0.434489	0.946871		0.825717	1.0858
Luminal B		MFI	Treg	Violet.510.50.Treg.trait3	CD8 on CD28+ CD45RA+ CD8br	90002119	Inverse variance weighted	14	-0.0268811	0.0656012	0.681978	0.973477		0.856022	1.10705	0.99146
Luminal B		MFI	Treg	Violet.510.50.Treg.trait3	CD8 on CD28+ CD45RA+ CD8br	90002119	Simple mode	14	-0.0816998	0.121874	0.51436	0.921549		0.725733	1.1702
Luminal B		MFI	Treg	Violet.510.50.Treg.trait3	CD8 on CD28+ CD45RA+ CD8br	90002119	Weighted mode	14	-0.0666577	0.0813379	0.427262	0.935515		0.797654	1.0972
Luminal B		MFI	Treg	Violet.510.50.Treg.trait4	CD8 on CD28- CD8br	90002120	MR Egger	14	-0.0339427	0.165365	0.840811	0.966627		0.699032	1.33666
Luminal B		MFI	Treg	Violet.510.50.Treg.trait4	CD8 on CD28- CD8br	90002120	Weighted median	14	-0.000171269	0.0684947	0.998005	0.999829		0.874222	1.14348
Luminal B		MFI	Treg	Violet.510.50.Treg.trait4	CD8 on CD28- CD8br	90002120	Inverse variance weighted	14	-0.0041885	0.0547262	0.938993	0.99582		0.894534	1.10857	0.997665
Luminal B		MFI	Treg	Violet.510.50.Treg.trait4	CD8 on CD28- CD8br	90002120	Simple mode	14	-0.0285826	0.111986	0.802536	0.971822		0.780302	1.21035
Luminal B		MFI	Treg	Violet.510.50.Treg.trait4	CD8 on CD28- CD8br	90002120	Weighted mode	14	-0.0285826	0.0843541	0.740141	0.971822		0.823727	1.14654
Luminal B		MFI	Treg	Violet.510.50.Treg.trait5	CD8 on CD39+ CD8br	90002121	MR Egger	14	0.0590803	0.141741	0.684169	1.06086		0.803538	1.40059
Luminal B		MFI	Treg	Violet.510.50.Treg.trait5	CD8 on CD39+ CD8br	90002121	Weighted median	14	-0.0264495	0.0635735	0.677377	0.973897		0.859802	1.10313
Luminal B		MFI	Treg	Violet.510.50.Treg.trait5	CD8 on CD39+ CD8br	90002121	Inverse variance weighted	14	0.00397972	0.0487209	0.934898	1.00399		0.912549	1.10459	0.997665
Luminal B		MFI	Treg	Violet.510.50.Treg.trait5	CD8 on CD39+ CD8br	90002121	Simple mode	14	-0.0478969	0.107139	0.662193	0.953232		0.772681	1.17597
Luminal B		MFI	Treg	Violet.510.50.Treg.trait5	CD8 on CD39+ CD8br	90002121	Weighted mode	14	-0.0567269	0.0822656	0.502596	0.944852		0.804152	1.11017

### Sheet: Table S9
Table S9 Sensitivity analysis results of the significantly association between immune cells and Breast Cancer.
Subtypes	Trait type	Panel	Statistical trait name	Trait		Heterogeneity test					Horizontal pleiotropy test
						Method	Cochran’s Q	Q_df	Q_ pval		Egger_ intercept	SE	pval
Triple negative	MFI	Maturation stages of T cell	Blue.530.30.MT.trait6	CD3 on TD CD4+	90001844	MR Egger	7.64456	11	0.744745		-0.0190173	0.023836	0.441848
						Inverse variance weighted	8.2811	12	0.762795

### Sheet: Table S10
Table S10 Full result of MR estimates for the association between inflammatory protein on Breast Cancer and Subtypes.
outcome	exposure	Method	nsnp	Beta	SE	P value	lo_ci	up_ci	OR	or_lci95	or_uci95
subtyeps	inflammatory protein
BRCA1 mutated triple negative	Eukaryotic translation initiation factor 4E-binding protein 1 levels	MR Egger	10	0.00386685	0.145437	0.97944	-0.281189	0.288923	1.00387	0.754885	1.33499
BRCA1 mutated triple negative	Eukaryotic translation initiation factor 4E-binding protein 1 levels	Weighted median	10	-0.0848997	0.0748206	0.256497	-0.231548	0.0617486	0.918604	0.793305	1.06369
BRCA1 mutated triple negative	Eukaryotic translation initiation factor 4E-binding protein 1 levels	Inverse variance weighted	10	-0.00441306	0.0542401	0.935154	-0.110724	0.101898	0.995597	0.895186	1.10727
BRCA1 mutated triple negative	Eukaryotic translation initiation factor 4E-binding protein 1 levels	Simple mode	10	-0.0758508	0.118819	0.539134	-0.308736	0.157034	0.926955	0.734375	1.17004
BRCA1 mutated triple negative	Eukaryotic translation initiation factor 4E-binding protein 1 levels	Weighted mode	10	-0.0822261	0.0867199	0.367801	-0.252197	0.087745	0.921064	0.777092	1.09171
BRCA1 mutated triple negative	Adenosine Deaminase levels	MR Egger	11	0.0397107	0.0670225	0.568103	-0.0916534	0.171075	1.04051	0.912421	1.18658
BRCA1 mutated triple negative	Adenosine Deaminase levels	Weighted median	11	0.0626983	0.0487466	0.19837	-0.0328449	0.158242	1.06471	0.967689	1.17145
BRCA1 mutated triple negative	Adenosine Deaminase levels	Inverse variance weighted	11	0.0110638	0.0495036	0.82315	-0.0859632	0.108091	1.01113	0.917628	1.11415
BRCA1 mutated triple negative	Adenosine Deaminase levels	Simple mode	11	0.0279891	0.143649	0.849417	-0.253564	0.309542	1.02838	0.77603	1.3628
BRCA1 mutated triple negative	Adenosine Deaminase levels	Weighted mode	11	0.0655026	0.0522428	0.238428	-0.0368932	0.167898	1.0677	0.963779	1.18282
BRCA1 mutated triple negative	Artemin levels	MR Egger	16	0.0617961	0.126044	0.631533	-0.185249	0.308842	1.06375	0.830897	1.36185
BRCA1 mutated triple negative	Artemin levels	Weighted median	16	-0.0357625	0.0687096	0.602723	-0.170433	0.0989082	0.964869	0.843299	1.10396
BRCA1 mutated triple negative	Artemin levels	Inverse variance weighted	16	-0.0400594	0.0565347	0.478585	-0.150867	0.0707486	0.960732	0.859962	1.07331
BRCA1 mutated triple negative	Artemin levels	Simple mode	16	-0.0256031	0.142444	0.859761	-0.304793	0.253587	0.974722	0.737276	1.28864
BRCA1 mutated triple negative	Artemin levels	Weighted mode	16	-0.0167188	0.132025	0.900912	-0.275487	0.24205	0.98342	0.759202	1.27386
BRCA1 mutated triple negative	Axin-1 levels	MR Egger	8	-0.143609	0.202703	0.505235	-0.540907	0.25369	0.866227	0.58222	1.28877
BRCA1 mutated triple negative	Axin-1 levels	Weighted median	8	-0.148258	0.096458	0.124287	-0.337316	0.0407993	0.862208	0.713683	1.04164
BRCA1 mutated triple negative	Axin-1 levels	Inverse variance weighted	8	-0.154325	0.0807575	0.0560088	-0.31261	0.00395977	0.856993	0.731535	1.00397
BRCA1 mutated triple negative	Axin-1 levels	Simple mode	8	-0.295035	0.189984	0.16438	-0.667404	0.0773338	0.744505	0.513039	1.0804
BRCA1 mutated triple negative	Axin-1 levels	Weighted mode	8	-0.2595	0.16306	0.155537	-0.579097	0.0600971	0.771437	0.560404	1.06194
BRCA1 mutated triple negative	beta-nerve growth factor levels	MR Egger	19	0.00241515	0.141151	0.986548	-0.27424	0.279071	1.00242	0.760149	1.3219
BRCA1 mutated triple negative	beta-nerve growth factor levels	Weighted median	19	0.0570916	0.0733893	0.436612	-0.0867515	0.200935	1.05875	0.916905	1.22254
BRCA1 mutated triple negative	beta-nerve growth factor levels	Inverse variance weighted	19	0.0982143	0.0535401	0.0665935	-0.0067242	0.203153	1.1032	0.993298	1.22526
BRCA1 mutated triple negative	beta-nerve growth factor levels	Simple mode	19	0.0426106	0.131188	0.749073	-0.214518	0.299739	1.04353	0.80693	1.34951
BRCA1 mutated triple negative	beta-nerve growth factor levels	Weighted mode	19	0.0514416	0.106773	0.635764	-0.157833	0.260716	1.05279	0.853992	1.29786
BRCA1 mutated triple negative	Caspase 8 levels	MR Egger	6	-0.0818979	0.195232	0.696407	-0.464552	0.300756	0.921366	0.628417	1.35088
BRCA1 mutated triple negative	Caspase 8 levels	Weighted median	6	0.0909295	0.115592	0.431493	-0.135632	0.31749	1.09519	0.873164	1.37368
BRCA1 mutated triple negative	Caspase 8 levels	Inverse variance weighted	6	0.137245	0.09001	0.127316	-0.0391749	0.313664	1.14711	0.961583	1.36843
BRCA1 mutated triple negative	Caspase 8 levels	Simple mode	6	0.0856686	0.161382	0.61825	-0.230639	0.401977	1.08945	0.794026	1.49478
BRCA1 mutated triple negative	Caspase 8 levels	Weighted mode	6	0.0785798	0.158552	0.641181	-0.232181	0.389341	1.08175	0.792802	1.47601
BRCA1 mutated triple negative	Eotaxin levels	MR Egger	17	-0.0858655	0.0744735	0.266967	-0.231834	0.0601026	0.917718	0.793078	1.06195
BRCA1 mutated triple negative	Eotaxin levels	Weighted median	17	-0.0222758	0.0516361	0.666177	-0.123483	0.078931	0.97797	0.883837	1.08213
BRCA1 mutated triple negative	Eotaxin levels	Inverse variance weighted	17	0.0127324	0.0380306	0.737782	-0.0618076	0.0872724	1.01281	0.940064	1.09119
BRCA1 mutated triple negative	Eotaxin levels	Simple mode	17	-0.0120619	0.0804938	0.882756	-0.16983	0.145706	0.988011	0.843809	1.15686
BRCA1 mutated triple negative	Eotaxin levels	Weighted mode	17	-0.0204449	0.0625185	0.747891	-0.142981	0.102091	0.979763	0.86677	1.10748
BRCA1 mutated triple negative	C-C motif chemokine 19 levels	MR Egger	14	0.0157342	0.0887416	0.862227	-0.158199	0.189668	1.01586	0.85368	1.20885
BRCA1 mutated triple negative	C-C motif chemokine 19 levels	Weighted median	14	-0.00165079	0.0548509	0.975991	-0.109159	0.105857	0.998351	0.896588	1.11166
BRCA1 mutated triple negative	C-C motif chemokine 19 levels	Inverse variance weighted	14	0.020632	0.0433107	0.633809	-0.0642569	0.105521	1.02085	0.937764	1.11129
BRCA1 mutated triple negative	C-C motif chemokine 19 levels	Simple mode	14	-0.0451696	0.08335	0.597035	-0.208536	0.118196	0.955835	0.811772	1.12547
BRCA1 mutated triple negative	C-C motif chemokine 19 levels	Weighted mode	14	0.0214121	0.0620007	0.735354	-0.100109	0.142934	1.02164	0.904738	1.15365
BRCA1 mutated triple negative	C-C motif chemokine 20 levels	MR Egger	16	0.160471	0.132327	0.245316	-0.0988894	0.419832	1.17406	0.905843	1.52171
BRCA1 mutated triple negative	C-C motif chemokine 20 levels	Weighted median	16	-0.0599173	0.0679042	0.377571	-0.193009	0.0731749	0.941842	0.824474	1.07592
BRCA1 mutated triple negative	C-C motif chemokine 20 levels	Inverse variance weighted	16	-0.0208881	0.0495551	0.673381	-0.118016	0.0762399	0.979329	0.888682	1.07922
BRCA1 mutated triple negative	C-C motif chemokine 20 levels	Simple mode	16	-0.0987308	0.116684	0.410772	-0.327432	0.12997	0.905987	0.720773	1.13879
BRCA1 mutated triple negative	C-C motif chemokine 20 levels	Weighted mode	16	-0.0668371	0.102058	0.522452	-0.26687	0.133196	0.935348	0.765773	1.14247
BRCA1 mutated triple negative	C-C motif chemokine 23 levels	MR Egger	21	0.0208486	0.0536143	0.701701	-0.0842355	0.125933	1.02107	0.919215	1.13421
BRCA1 mutated triple negative	C-C motif chemokine 23 levels	Weighted median	21	0.00732522	0.0343495	0.831128	-0.0599998	0.0746503	1.00735	0.941765	1.07751
BRCA1 mutated triple negative	C-C motif chemokine 23 levels	Inverse variance weighted	21	-0.0154021	0.038471	0.688895	-0.0908053	0.0600012	0.984716	0.913196	1.06184
BRCA1 mutated triple negative	C-C motif chemokine 23 levels	Simple mode	21	0.0506873	0.102988	0.627961	-0.151169	0.252544	1.05199	0.859702	1.2873
BRCA1 mutated triple negative	C-C motif chemokine 23 levels	Weighted mode	21	0.0103387	0.0377514	0.786998	-0.063654	0.0843314	1.01039	0.93833	1.08799
BRCA1 mutated triple negative	C-C motif chemokine 25 levels	MR Egger	23	0.00780132	0.0282223	0.784925	-0.0475145	0.0631171	1.00783	0.953597	1.06515
BRCA1 mutated triple negative	C-C motif chemokine 25 levels	Weighted median	23	0.0310489	0.0220147	0.158431	-0.0121	0.0741977	1.03154	0.987973	1.07702
BRCA1 mutated triple negative	C-C motif chemokine 25 levels	Inverse variance weighted	23	0.0221725	0.0215469	0.303462	-0.0200593	0.0644044	1.02242	0.980141	1.06652
BRCA1 mutated triple negative	C-C motif chemokine 25 levels	Simple mode	23	0.0616925	0.0928206	0.513187	-0.120236	0.243621	1.06364	0.886711	1.27586
BRCA1 mutated triple negative	C-C motif chemokine 25 levels	Weighted mode	23	0.029919	0.0237392	0.220757	-0.0166097	0.0764478	1.03037	0.983527	1.07945
BRCA1 mutated triple negative	C-C motif chemokine 28 levels	MR Egger	21	0.00504995	0.0967564	0.95892	-0.184593	0.194692	1.00506	0.831443	1.21494
BRCA1 mutated triple negative	C-C motif chemokine 28 levels	Weighted median	21	0.0140654	0.0600681	0.814863	-0.103668	0.131799	1.01416	0.901524	1.14088
BRCA1 mutated triple negative	C-C motif chemokine 28 levels	Inverse variance weighted	21	0.0236169	0.0451075	0.600578	-0.0647938	0.112028	1.0239	0.937261	1.11854
BRCA1 mutated triple negative	C-C motif chemokine 28 levels	Simple mode	21	0.0268831	0.11016	0.809689	-0.189031	0.242797	1.02725	0.827761	1.27481
BRCA1 mutated triple negative	C-C motif chemokine 28 levels	Weighted mode	21	0.0129703	0.0977575	0.895774	-0.178634	0.204575	1.01305	0.836412	1.227
BRCA1 mutated triple negative	C-C motif chemokine 4 levels	MR Egger	15	-0.0381774	0.0362574	0.31154	-0.109242	0.0328871	0.962542	0.896514	1.03343
BRCA1 mutated triple negative	C-C motif chemokine 4 levels	Weighted median	15	-0.0275898	0.03041	0.364268	-0.0871934	0.0320138	0.972787	0.9165	1.03253
BRCA1 mutated triple negative	C-C motif chemokine 4 levels	Inverse variance weighted	15	-0.0348221	0.0246593	0.157912	-0.0831543	0.0135101	0.965777	0.920209	1.0136
BRCA1 mutated triple negative	C-C motif chemokine 4 levels	Simple mode	15	-0.200068	0.0852396	0.0341498	-0.367138	-0.0329987	0.818675	0.692714	0.96754
BRCA1 mutated triple negative	C-C motif chemokine 4 levels	Weighted mode	15	-0.0201576	0.0265538	0.46037	-0.072203	0.0318878	0.980044	0.930342	1.0324
BRCA1 mutated triple negative	Natural killer cell receptor 2B4 levels	MR Egger	19	0.0100667	0.0798957	0.901212	-0.146529	0.166662	1.01012	0.863701	1.18136
BRCA1 mutated triple negative	Natural killer cell receptor 2B4 levels	Weighted median	19	0.00323018	0.0541337	0.952418	-0.102872	0.109332	1.00324	0.902243	1.11553
BRCA1 mutated triple negative	Natural killer cell receptor 2B4 levels	Inverse variance weighted	19	-0.0594041	0.0375374	0.113528	-0.132977	0.0141692	0.942326	0.875485	1.01427
BRCA1 mutated triple negative	Natural killer cell receptor 2B4 levels	Simple mode	19	-0.158927	0.120002	0.20195	-0.394131	0.0762762	0.853058	0.674266	1.07926
BRCA1 mutated triple negative	Natural killer cell receptor 2B4 levels	Weighted mode	19	0.00078814	0.0653154	0.990505	-0.12723	0.128806	1.00079	0.880531	1.13747
BRCA1 mutated triple negative	CD40L receptor levels	MR Egger	15	-0.0229016	0.0432789	0.605611	-0.107728	0.0619252	0.977359	0.897871	1.06388
BRCA1 mutated triple negative	CD40L receptor levels	Weighted median	15	-0.0142662	0.0290319	0.623146	-0.0711688	0.0426364	0.985835	0.931305	1.04356
BRCA1 mutated triple negative	CD40L receptor levels	Inverse variance weighted	15	0.0118212	0.0319308	0.711224	-0.0507631	0.0744055	1.01189	0.950504	1.07724
BRCA1 mutated triple negative	CD40L receptor levels	Simple mode	15	0.0429079	0.0889647	0.637045	-0.131463	0.217279	1.04384	0.876812	1.24269
BRCA1 mutated triple negative	CD40L receptor levels	Weighted mode	15	-0.018142	0.030018	0.555265	-0.0769774	0.0406933	0.982022	0.925911	1.04153
BRCA1 mutated triple negative	T-cell surface glycoprotein CD5 levels	MR Egger	19	-0.183239	0.111589	0.11894	-0.401955	0.0354759	0.832569	0.669011	1.03611
BRCA1 mutated triple negative	T-cell surface glycoprotein CD5 levels	Weighted median	19	-0.145778	0.0604671	0.015915	-0.264293	-0.0272621	0.86435	0.767749	0.973106
BRCA1 mutated triple negative	T-cell surface glycoprotein CD5 levels	Inverse variance weighted	19	-0.122603	0.0415079	0.00313966	-0.203958	-0.0412473	0.884615	0.815496	0.959592
BRCA1 mutated triple negative	T-cell surface glycoprotein CD5 levels	Simple mode	19	-0.0529066	0.127339	0.682703	-0.302491	0.196678	0.948469	0.738975	1.21735
BRCA1 mutated triple negative	T-cell surface glycoprotein CD5 levels	Weighted mode	19	-0.233389	0.076713	0.00700808	-0.383747	-0.0830319	0.791845	0.681304	0.920322
BRCA1 mutated triple negative	T-cell surface glycoprotein CD6 isoform levels	MR Egger	14	-0.0463636	0.0376321	0.241536	-0.120122	0.0273952	0.954695	0.886812	1.02777
BRCA1 mutated triple negative	T-cell surface glycoprotein CD6 isoform levels	Weighted median	14	-0.0708909	0.0288045	0.0138508	-0.127348	-0.0144342	0.931563	0.880428	0.985669
BRCA1 mutated triple negative	T-cell surface glycoprotein CD6 isoform levels	Inverse variance weighted	14	-0.0599516	0.022016	0.00646736	-0.103103	-0.0168003	0.94181	0.902034	0.98334
BRCA1 mutated triple negative	T-cell surface glycoprotein CD6 isoform levels	Simple mode	14	-0.0321022	0.0694996	0.651785	-0.168321	0.104117	0.968408	0.845082	1.10973
BRCA1 mutated triple negative	T-cell surface glycoprotein CD6 isoform levels	Weighted mode	14	-0.0621667	0.0276128	0.0423003	-0.116288	-0.00804557	0.939726	0.890219	0.991987
BRCA1 mutated triple negative	CUB domain-containing protein 1 levels	MR Egger	19	-0.162696	0.120248	0.193774	-0.398381	0.0729895	0.84985	0.671406	1.07572
BRCA1 mutated triple negative	CUB domain-containing protein 1 levels	Weighted median	19	-0.139984	0.0602221	0.0201009	-0.258019	-0.0219485	0.869372	0.77258	0.978291
BRCA1 mutated triple negative	CUB domain-containing protein 1 levels	Inverse variance weighted	19	-0.0925936	0.0469796	0.0487316	-0.184674	-0.00051359	0.911564	0.831376	0.999487
BRCA1 mutated triple negative	CUB domain-containing protein 1 levels	Simple mode	19	-0.149269	0.100501	0.154782	-0.346251	0.0477132	0.861337	0.707335	1.04887
BRCA1 mutated triple negative	CUB domain-containing protein 1 levels	Weighted mode	19	-0.149269	0.0765587	0.0669613	-0.299324	0.000786023	0.861337	0.741319	1.00079
BRCA1 mutated triple negative	Macrophage colony-stimulating factor 1 levels	MR Egger	14	0.0828898	0.138635	0.561022	-0.188835	0.354615	1.08642	0.827923	1.42563
BRCA1 mutated triple negative	Macrophage colony-stimulating factor 1 levels	Weighted median	14	0.0303117	0.0640301	0.635929	-0.0951872	0.155811	1.03078	0.909203	1.1686
BRCA1 mutated triple negative	Macrophage colony-stimulating factor 1 levels	Inverse variance weighted	14	0.0171345	0.0460286	0.709702	-0.0730816	0.10735	1.01728	0.929525	1.11332
BRCA1 mutated triple negative	Macrophage colony-stimulating factor 1 levels	Simple mode	14	0.0513701	0.102257	0.623813	-0.149053	0.251793	1.05271	0.861523	1.28633
BRCA1 mutated triple negative	Macrophage colony-stimulating factor 1 levels	Weighted mode	14	0.0372068	0.0700638	0.604345	-0.100118	0.174532	1.03791	0.90473	1.19069
BRCA1 mutated triple negative	Cystatin D levels	MR Egger	30	-0.0117604	0.0387856	0.763967	-0.0877802	0.0642594	0.988308	0.915962	1.06637
BRCA1 mutated triple negative	Cystatin D levels	Weighted median	30	0.0031887	0.0220814	0.885179	-0.0400908	0.0464682	1.00319	0.960702	1.04756
BRCA1 mutated triple negative	Cystatin D levels	Inverse variance weighted	30	-0.0041518	0.0294715	0.887969	-0.061916	0.0536124	0.995857	0.939962	1.05508
BRCA1 mutated triple negative	Cystatin D levels	Simple mode	30	0.0448427	0.0889653	0.618036	-0.129529	0.219215	1.04586	0.878509	1.2451
BRCA1 mutated triple negative	Cystatin D levels	Weighted mode	30	0.00270822	0.0232713	0.908157	-0.0429034	0.0483199	1.00271	0.958004	1.04951
BRCA1 mutated triple negative	Fractalkine levels	MR Egger	19	-0.0554372	0.133828	0.683876	-0.317739	0.206865	0.946071	0.727792	1.22982
BRCA1 mutated triple negative	Fractalkine levels	Weighted median	19	0.00622262	0.0678972	0.926978	-0.126856	0.139301	1.00624	0.880861	1.14947
BRCA1 mutated triple negative	Fractalkine levels	Inverse variance weighted	19	-0.0430673	0.0495483	0.384738	-0.140182	0.0540473	0.957847	0.8692	1.05553
BRCA1 mutated triple negative	Fractalkine levels	Simple mode	19	0.0454217	0.132936	0.736547	-0.215132	0.305976	1.04647	0.806435	1.35795
BRCA1 mutated triple negative	Fractalkine levels	Weighted mode	19	0.0427857	0.165908	0.799418	-0.282393	0.367964	1.04371	0.753977	1.44479
BRCA1 mutated triple negative	C-X-C motif chemokine 1 levels	MR Egger	10	0.0562215	0.0600309	0.376401	-0.0614391	0.173882	1.05783	0.94041	1.18992
BRCA1 mutated triple negative	C-X-C motif chemokine 1 levels	Weighted median	10	0.0212885	0.0414585	0.607609	-0.0599702	0.102547	1.02152	0.941793	1.10799
BRCA1 mutated triple negative	C-X-C motif chemokine 1 levels	Inverse variance weighted	10	-0.00391782	0.0379816	0.917844	-0.0783618	0.0705261	0.99609	0.92463	1.07307
BRCA1 mutated triple negative	C-X-C motif chemokine 1 levels	Simple mode	10	-0.0122992	0.110395	0.913736	-0.228674	0.204075	0.987776	0.795588	1.22639
BRCA1 mutated triple negative	C-X-C motif chemokine 1 levels	Weighted mode	10	0.0236468	0.0424635	0.59119	-0.0595816	0.106875	1.02393	0.942159	1.1128
BRCA1 mutated triple negative	C-X-C motif chemokine 10 levels	MR Egger	20	-0.0691487	0.0837159	0.419623	-0.233232	0.0949345	0.933188	0.79197	1.09959
BRCA1 mutated triple negative	C-X-C motif chemokine 10 levels	Weighted median	20	-0.0271925	0.062103	0.661487	-0.148914	0.0945293	0.973174	0.861643	1.09914
BRCA1 mutated triple negative	C-X-C motif chemokine 10 levels	Inverse variance weighted	20	-0.043766	0.0456455	0.337647	-0.133231	0.0456991	0.957178	0.875263	1.04676
BRCA1 mutated triple negative	C-X-C motif chemokine 10 levels	Simple mode	20	-0.0503549	0.119226	0.677512	-0.284038	0.183328	0.950892	0.752738	1.20121
BRCA1 mutated triple negative	C-X-C motif chemokine 10 levels	Weighted mode	20	-0.0144014	0.0942959	0.880225	-0.199221	0.170419	0.985702	0.819369	1.1858
BRCA1 mutated triple negative	C-X-C motif chemokine 11 levels	MR Egger	22	-0.210279	0.127602	0.114988	-0.460378	0.0398206	0.810358	0.631045	1.04062
BRCA1 mutated triple negative	C-X-C motif chemokine 11 levels	Weighted median	22	-0.116591	0.0570948	0.0411461	-0.228496	-0.00468489	0.889949	0.795729	0.995326
BRCA1 mutated triple negative	C-X-C motif chemokine 11 levels	Inverse variance weighted	22	-0.0397217	0.0540215	0.462161	-0.145604	0.0661605	0.961057	0.8645	1.0684
BRCA1 mutated triple negative	C-X-C motif chemokine 11 levels	Simple mode	22	-0.0081532	0.10966	0.941436	-0.223087	0.206781	0.99188	0.800045	1.22971
BRCA1 mutated triple negative	C-X-C motif chemokine 11 levels	Weighted mode	22	-0.135109	0.0599334	0.0349814	-0.252579	-0.0176399	0.87362	0.776795	0.982515
BRCA1 mutated triple negative	C-X-C motif chemokine 5 levels	MR Egger	12	0.0610815	0.0447249	0.201957	-0.0265793	0.148742	1.06299	0.973771	1.16037
BRCA1 mutated triple negative	C-X-C motif chemokine 5 levels	Weighted median	12	0.0387454	0.0351121	0.26982	-0.0300743	0.107565	1.03951	0.970373	1.11356
BRCA1 mutated triple negative	C-X-C motif chemokine 5 levels	Inverse variance weighted	12	0.0406213	0.0300908	0.177029	-0.0183566	0.0995993	1.04146	0.981811	1.10473
BRCA1 mutated triple negative	C-X-C motif chemokine 5 levels	Simple mode	12	0.0336836	0.080639	0.684197	-0.124369	0.191736	1.03426	0.883054	1.21135
BRCA1 mutated triple negative	C-X-C motif chemokine 5 levels	Weighted mode	12	0.0418202	0.0378365	0.292624	-0.0323393	0.11598	1.04271	0.968178	1.12297
BRCA1 mutated triple negative	C-X-C motif chemokine 6 levels	MR Egger	11	0.43953	0.181678	0.0386565	0.0834406	0.79562	1.55198	1.08702	2.21581
BRCA1 mutated triple negative	C-X-C motif chemokine 6 levels	Weighted median	11	0.0271209	0.0828692	0.743461	-0.135303	0.189544	1.02749	0.873451	1.2087
BRCA1 mutated triple negative	C-X-C motif chemokine 6 levels	Inverse variance weighted	11	0.0469618	0.086743	0.588239	-0.123054	0.216978	1.04808	0.884216	1.24232
BRCA1 mutated triple negative	C-X-C motif chemokine 6 levels	Simple mode	11	0.111672	0.118931	0.369875	-0.121433	0.344776	1.11815	0.885651	1.41167
BRCA1 mutated triple negative	C-X-C motif chemokine 6 levels	Weighted mode	11	0.0443513	0.100135	0.667253	-0.151912	0.240615	1.04535	0.859064	1.27203
BRCA1 mutated triple negative	C-X-C motif chemokine 9 levels	MR Egger	20	-0.187477	0.14268	0.205356	-0.46713	0.0921749	0.829048	0.626799	1.09656
BRCA1 mutated triple negative	C-X-C motif chemokine 9 levels	Weighted median	20	-0.0570967	0.0719845	0.427673	-0.198186	0.083993	0.944503	0.820217	1.08762
BRCA1 mutated triple negative	C-X-C motif chemokine 9 levels	Inverse variance weighted	20	-0.0509036	0.0573001	0.374342	-0.163212	0.0614045	0.95037	0.849411	1.06333
BRCA1 mutated triple negative	C-X-C motif chemokine 9 levels	Simple mode	20	-0.0811956	0.146415	0.585666	-0.368169	0.205778	0.922013	0.692	1.22848
BRCA1 mutated triple negative	C-X-C motif chemokine 9 levels	Weighted mode	20	-0.0587356	0.147455	0.694828	-0.347747	0.230276	0.942956	0.706277	1.25895
BRCA1 mutated triple negative	Delta and Notch-like epidermal growth factor-related receptor levels	MR Egger	12	0.0194647	0.154391	0.902172	-0.283142	0.322071	1.01966	0.753413	1.37998
BRCA1 mutated triple negative	Delta and Notch-like epidermal growth factor-related receptor levels	Weighted median	12	-0.0237377	0.0732645	0.745938	-0.167336	0.119861	0.976542	0.845915	1.12734
BRCA1 mutated triple negative	Delta and Notch-like epidermal growth factor-related receptor levels	Inverse variance weighted	12	0.026895	0.0523536	0.607449	-0.0757181	0.129508	1.02726	0.927078	1.13827
BRCA1 mutated triple negative	Delta and Notch-like epidermal growth factor-related receptor levels	Simple mode	12	-0.0791671	0.112036	0.494496	-0.298757	0.140423	0.923885	0.74174	1.15076
BRCA1 mutated triple negative	Delta and Notch-like epidermal growth factor-related receptor levels	Weighted mode	12	-0.0376334	0.084482	0.664626	-0.203218	0.127951	0.963066	0.8161	1.1365
BRCA1 mutated triple negative	Protein S100-A12 levels	MR Egger	15	0.211164	0.11765	0.0959506	-0.0194293	0.441758	1.23512	0.980758	1.55544
BRCA1 mutated triple negative	Protein S100-A12 levels	Weighted median	15	0.0762278	0.0678683	0.261365	-0.0567941	0.20925	1.07921	0.944789	1.23275
BRCA1 mutated triple negative	Protein S100-A12 levels	Inverse variance weighted	15	-0.0214174	0.0657282	0.74454	-0.150245	0.10741	0.97881	0.860497	1.11339
BRCA1 mutated triple negative	Protein S100-A12 levels	Simple mode	15	-0.0943992	0.150243	0.539917	-0.388876	0.200077	0.909919	0.677819	1.2215
BRCA1 mutated triple negative	Protein S100-A12 levels	Weighted mode	15	0.0577317	0.0930181	0.544802	-0.124584	0.240047	1.05943	0.882864	1.27131
BRCA1 mutated triple negative	Fibroblast growth factor 19 levels	MR Egger	20	0.111528	0.0991337	0.275358	-0.0827745	0.30583	1.11798	0.920559	1.35775
BRCA1 mutated triple negative	Fibroblast growth factor 19 levels	Weighted median	20	-0.00689649	0.0556405	0.901357	-0.115952	0.102159	0.993127	0.890518	1.10756
BRCA1 mutated triple negative	Fibroblast growth factor 19 levels	Inverse variance weighted	20	0.0219035	0.0392092	0.576413	-0.0549465	0.0987536	1.02215	0.946536	1.10379
BRCA1 mutated triple negative	Fibroblast growth factor 19 levels	Simple mode	20	-0.0656243	0.110544	0.55975	-0.282291	0.151042	0.936483	0.754054	1.16305
BRCA1 mutated triple negative	Fibroblast growth factor 19 levels	Weighted mode	20	-0.0359576	0.0657798	0.590992	-0.164886	0.0929708	0.964681	0.84799	1.09743
BRCA1 mutated triple negative	Fibroblast growth factor 21 levels	MR Egger	14	-0.167599	0.0993658	0.117463	-0.362356	0.0271575	0.845693	0.696034	1.02753
BRCA1 mutated triple negative	Fibroblast growth factor 21 levels	Weighted median	14	-0.101703	0.0534281	0.0569687	-0.206422	0.00301597	0.903298	0.81349	1.00302
BRCA1 mutated triple negative	Fibroblast growth factor 21 levels	Inverse variance weighted	14	-0.0475315	0.0415183	0.252278	-0.128907	0.0338443	0.95358	0.879055	1.03442
BRCA1 mutated triple negative	Fibroblast growth factor 21 levels	Simple mode	14	-0.0858825	0.078356	0.292944	-0.23946	0.0676952	0.917702	0.787053	1.07004
BRCA1 mutated triple negative	Fibroblast growth factor 21 levels	Weighted mode	14	-0.0966604	0.0596644	0.12921	-0.213603	0.0202818	0.907864	0.807669	1.02049
BRCA1 mutated triple negative	Fibroblast growth factor 23 levels	MR Egger	11	0.0147862	0.168882	0.932149	-0.316223	0.345795	1.0149	0.728897	1.41311
BRCA1 mutated triple negative	Fibroblast growth factor 23 levels	Weighted median	11	-0.070931	0.0831533	0.393651	-0.233912	0.0920495	0.931526	0.791432	1.09642
BRCA1 mutated triple negative	Fibroblast growth factor 23 levels	Inverse variance weighted	11	-0.0649422	0.061691	0.292478	-0.185857	0.0559722	0.937122	0.830393	1.05757
BRCA1 mutated triple negative	Fibroblast growth factor 23 levels	Simple mode	11	-0.157951	0.13786	0.278585	-0.428157	0.112255	0.853892	0.651709	1.1188
BRCA1 mutated triple negative	Fibroblast growth factor 23 levels	Weighted mode	11	-0.150857	0.132932	0.282911	-0.411404	0.10969	0.859971	0.662719	1.11593
BRCA1 mutated triple negative	Fibroblast growth factor 5 levels	MR Egger	21	-0.000902299	0.0432129	0.983559	-0.0855996	0.083795	0.999098	0.917962	1.08741
BRCA1 mutated triple negative	Fibroblast growth factor 5 levels	Weighted median	21	-0.0173148	0.0253027	0.49378	-0.0669081	0.0322784	0.982834	0.935281	1.03281
BRCA1 mutated triple negative	Fibroblast growth factor 5 levels	Inverse variance weighted	21	0.00538316	0.030281	0.858901	-0.0539676	0.0647339	1.0054	0.947463	1.06688
BRCA1 mutated triple negative	Fibroblast growth factor 5 levels	Simple mode	21	0.0489602	0.1141	0.672438	-0.174676	0.272596	1.05018	0.839729	1.31337
BRCA1 mutated triple negative	Fibroblast growth factor 5 levels	Weighted mode	21	-0.0153202	0.0267307	0.572943	-0.0677125	0.037072	0.984797	0.934529	1.03777
BRCA1 mutated triple negative	Fms-related tyrosine kinase 3 ligand levels	MR Egger	24	-0.236252	0.184348	0.213342	-0.597575	0.12507	0.789581	0.550144	1.13323
BRCA1 mutated triple negative	Fms-related tyrosine kinase 3 ligand levels	Weighted median	24	-0.0694165	0.0571721	0.224684	-0.181474	0.0426408	0.932938	0.83404	1.04356
BRCA1 mutated triple negative	Fms-related tyrosine kinase 3 ligand levels	Inverse variance weighted	24	-0.0663593	0.0895581	0.458716	-0.241893	0.109175	0.935795	0.78514	1.11536
BRCA1 mutated triple negative	Fms-related tyrosine kinase 3 ligand levels	Simple mode	24	-0.100356	0.0827719	0.237653	-0.262589	0.0618774	0.904516	0.769058	1.06383
BRCA1 mutated triple negative	Fms-related tyrosine kinase 3 ligand levels	Weighted mode	24	-0.0802079	0.0656207	0.233974	-0.208824	0.0484085	0.922924	0.811538	1.0496
BRCA1 mutated triple negative	Glial cell line-derived neurotrophic factor levels	MR Egger	11	0.00229039	0.0702116	0.974689	-0.135324	0.139905	1.00229	0.873433	1.15016
BRCA1 mutated triple negative	Glial cell line-derived neurotrophic factor levels	Weighted median	11	0.0199307	0.0488182	0.68308	-0.0757529	0.115614	1.02013	0.927045	1.12256
BRCA1 mutated triple negative	Glial cell line-derived neurotrophic factor levels	Inverse variance weighted	11	-0.000689434	0.0420117	0.986907	-0.0830324	0.0816536	0.999311	0.920321	1.08508
BRCA1 mutated triple negative	Glial cell line-derived neurotrophic factor levels	Simple mode	11	0.00831192	0.10792	0.940127	-0.203211	0.219835	1.00835	0.816106	1.24587
BRCA1 mutated triple negative	Glial cell line-derived neurotrophic factor levels	Weighted mode	11	0.0165887	0.0531205	0.76124	-0.0875276	0.120705	1.01673	0.916194	1.12829
BRCA1 mutated triple negative	Hepatocyte growth factor levels	MR Egger	16	-0.0567643	0.120233	0.644117	-0.292422	0.178893	0.944817	0.746454	1.19589
BRCA1 mutated triple negative	Hepatocyte growth factor levels	Weighted median	16	-0.066669	0.0712613	0.349502	-0.206341	0.0730032	0.935505	0.813555	1.07573
BRCA1 mutated triple negative	Hepatocyte growth factor levels	Inverse variance weighted	16	-0.0388417	0.0511818	0.447914	-0.139158	0.0614745	0.961903	0.870091	1.0634
BRCA1 mutated triple negative	Hepatocyte growth factor levels	Simple mode	16	-0.119801	0.116774	0.321192	-0.348678	0.109077	0.887097	0.70562	1.11525
BRCA1 mutated triple negative	Hepatocyte growth factor levels	Weighted mode	16	-0.0695633	0.0849612	0.425738	-0.236087	0.0969607	0.932801	0.789712	1.10182
BRCA1 mutated triple negative	Interferon gamma levels	MR Egger	9	0.195234	0.109592	0.118041	-0.0195656	0.410033	1.2156	0.980625	1.50687
BRCA1 mutated triple negative	Interferon gamma levels	Weighted median	9	0.142855	0.08632	0.0979354	-0.0263323	0.312042	1.15356	0.974011	1.36621
BRCA1 mutated triple negative	Interferon gamma levels	Inverse variance weighted	9	0.106626	0.0627187	0.0891183	-0.0163027	0.229555	1.11252	0.983829	1.25804
BRCA1 mutated triple negative	Interferon gamma levels	Simple mode	9	0.120724	0.118488	0.338086	-0.111513	0.35296	1.12831	0.89448	1.42327
BRCA1 mutated triple negative	Interferon gamma levels	Weighted mode	9	0.140131	0.121499	0.282056	-0.0980059	0.378269	1.15043	0.906644	1.45976
BRCA1 mutated triple negative	Interleukin-10 levels	MR Egger	17	-0.157934	0.120833	0.210881	-0.394766	0.0788989	0.853906	0.673837	1.08209
BRCA1 mutated triple negative	Interleukin-10 levels	Weighted median	17	0.0524885	0.0671164	0.434184	-0.0790597	0.184037	1.05389	0.923985	1.20206
BRCA1 mutated triple negative	Interleukin-10 levels	Inverse variance weighted	17	0.0190787	0.0553827	0.730479	-0.0894714	0.127629	1.01926	0.914414	1.13613
BRCA1 mutated triple negative	Interleukin-10 levels	Simple mode	17	-0.0177691	0.124431	0.888228	-0.261653	0.226115	0.982388	0.769778	1.25372
BRCA1 mutated triple negative	Interleukin-10 levels	Weighted mode	17	0.0389836	0.0987563	0.698243	-0.154579	0.232546	1.03975	0.856776	1.26181
BRCA1 mutated triple negative	Interleukin-10 receptor subunit alpha levels	MR Egger	10	0.211035	0.152122	0.20278	-0.0871237	0.509194	1.23496	0.916564	1.66395
BRCA1 mutated triple negative	Interleukin-10 receptor subunit alpha levels	Weighted median	10	0.0406742	0.091446	0.656472	-0.13856	0.219908	1.04151	0.870611	1.24596
BRCA1 mutated triple negative	Interleukin-10 receptor subunit alpha levels	Inverse variance weighted	10	0.0318281	0.0786779	0.685818	-0.122381	0.186037	1.03234	0.884812	1.20447
BRCA1 mutated triple negative	Interleukin-10 receptor subunit alpha levels	Simple mode	10	0.24759	0.163352	0.163903	-0.0725795	0.56776	1.28093	0.929992	1.76431
BRCA1 mutated triple negative	Interleukin-10 receptor subunit alpha levels	Weighted mode	10	0.169325	0.137204	0.248415	-0.0995953	0.438246	1.18451	0.905204	1.54999
BRCA1 mutated triple negative	Interleukin-10 receptor subunit beta levels	MR Egger	16	0.0641731	0.0460167	0.184884	-0.0260196	0.154366	1.06628	0.974316	1.16692
BRCA1 mutated triple negative	Interleukin-10 receptor subunit beta levels	Weighted median	16	0.00776215	0.0286386	0.786362	-0.0483695	0.0638938	1.00779	0.952782	1.06598
BRCA1 mutated triple negative	Interleukin-10 receptor subunit beta levels	Inverse variance weighted	16	-0.00705923	0.0351257	0.840722	-0.0759057	0.0617872	0.992966	0.926904	1.06374
BRCA1 mutated triple negative	Interleukin-10 receptor subunit beta levels	Simple mode	16	0.00877276	0.0842651	0.918462	-0.156387	0.173932	1.00881	0.855228	1.18998
BRCA1 mutated triple negative	Interleukin-10 receptor subunit beta levels	Weighted mode	16	0.00877276	0.0289586	0.766095	-0.047986	0.0655315	1.00881	0.953147	1.06773
BRCA1 mutated triple negative	Interleukin-12 subunit beta levels	MR Egger	23	-0.0401001	0.035202	0.267472	-0.109096	0.0288959	0.960693	0.896644	1.02932
BRCA1 mutated triple negative	Interleukin-12 subunit beta levels	Weighted median	23	-0.0149302	0.0237553	0.529679	-0.0614906	0.0316303	0.985181	0.940362	1.03214
BRCA1 mutated triple negative	Interleukin-12 subunit beta levels	Inverse variance weighted	23	-0.0139334	0.0231652	0.547522	-0.0593372	0.0314705	0.986163	0.942389	1.03197
BRCA1 mutated triple negative	Interleukin-12 subunit beta levels	Simple mode	23	-0.00523218	0.0728709	0.943409	-0.148059	0.137595	0.994781	0.86238	1.14751
BRCA1 mutated triple negative	Interleukin-12 subunit beta levels	Weighted mode	23	-0.0182939	0.0246682	0.466174	-0.0666436	0.0300558	0.981872	0.935529	1.03051
BRCA1 mutated triple negative	Interleukin-13 levels	MR Egger	12	0.0235474	0.180908	0.899019	-0.331032	0.378126	1.02383	0.718182	1.45955
BRCA1 mutated triple negative	Interleukin-13 levels	Weighted median	12	-0.0564471	0.0823788	0.493209	-0.217909	0.105015	0.945116	0.804198	1.11073
BRCA1 mutated triple negative	Interleukin-13 levels	Inverse variance weighted	12	-0.0510638	0.0711282	0.472812	-0.190475	0.0883474	0.950218	0.826566	1.09237
BRCA1 mutated triple negative	Interleukin-13 levels	Simple mode	12	-0.0398354	0.138343	0.778741	-0.310988	0.231317	0.960948	0.732723	1.26026
BRCA1 mutated triple negative	Interleukin-13 levels	Weighted mode	12	-0.0306815	0.124581	0.810003	-0.274861	0.213498	0.969784	0.759678	1.238
BRCA1 mutated triple negative	Interleukin-15 receptor subunit alpha levels	MR Egger	10	0.027518	0.090606	0.769097	-0.15007	0.205106	1.0279	0.860648	1.22765
BRCA1 mutated triple negative	Interleukin-15 receptor subunit alpha levels	Weighted median	10	-0.0348862	0.0298251	0.242125	-0.0933433	0.023571	0.965715	0.910881	1.02385
BRCA1 mutated triple negative	Interleukin-15 receptor subunit alpha levels	Inverse variance weighted	10	-0.0298723	0.051429	0.561345	-0.130673	0.0709286	0.970569	0.877504	1.0735
BRCA1 mutated triple negative	Interleukin-15 receptor subunit alpha levels	Simple mode	10	0.117494	0.107832	0.304204	-0.0938574	0.328845	1.12467	0.910413	1.38936
BRCA1 mutated triple negative	Interleukin-15 receptor subunit alpha levels	Weighted mode	10	-0.0302411	0.0280476	0.30899	-0.0852144	0.0247322	0.970212	0.918315	1.02504
BRCA1 mutated triple negative	Interleukin-17A levels	MR Egger	11	0.126859	0.139502	0.386859	-0.146565	0.400282	1.13526	0.86367	1.49225
BRCA1 mutated triple negative	Interleukin-17A levels	Weighted median	11	0.109263	0.0829539	0.187788	-0.0533268	0.271852	1.11546	0.94807	1.31239
BRCA1 mutated triple negative	Interleukin-17A levels	Inverse variance weighted	11	0.113911	0.0588031	0.0527264	-0.00134335	0.229165	1.12065	0.998658	1.25755
BRCA1 mutated triple negative	Interleukin-17A levels	Simple mode	11	0.0967051	0.138828	0.501936	-0.175398	0.368809	1.10154	0.839123	1.44601
BRCA1 mutated triple negative	Interleukin-17A levels	Weighted mode	11	0.0967051	0.130945	0.477174	-0.159946	0.353357	1.10154	0.852189	1.42384
BRCA1 mutated triple negative	Interleukin-17C levels	MR Egger	14	-0.0623006	0.138052	0.659831	-0.332882	0.208281	0.9396	0.716855	1.23156
BRCA1 mutated triple negative	Interleukin-17C levels	Weighted median	14	-0.0828312	0.0697475	0.234996	-0.219536	0.0538738	0.920506	0.802891	1.05535
BRCA1 mutated triple negative	Interleukin-17C levels	Inverse variance weighted	14	-0.0332273	0.0547615	0.544008	-0.14056	0.0741053	0.967319	0.868872	1.07692
BRCA1 mutated triple negative	Interleukin-17C levels	Simple mode	14	-0.127479	0.118375	0.301101	-0.359495	0.104537	0.880312	0.698029	1.1102
BRCA1 mutated triple negative	Interleukin-17C levels	Weighted mode	14	-0.121696	0.10199	0.254109	-0.321597	0.0782049	0.885418	0.72499	1.08134
BRCA1 mutated triple negative	Interleukin-18 levels	MR Egger	16	0.156142	0.110508	0.179515	-0.060453	0.372737	1.16899	0.941338	1.4517
BRCA1 mutated triple negative	Interleukin-18 levels	Weighted median	16	-0.0207166	0.0529676	0.695711	-0.124533	0.0831	0.979497	0.882909	1.08665
BRCA1 mutated triple negative	Interleukin-18 levels	Inverse variance weighted	16	0.00229589	0.0493793	0.962916	-0.0944875	0.0990793	1.0023	0.909839	1.10415
BRCA1 mutated triple negative	Interleukin-18 levels	Simple mode	16	-0.017879	0.103351	0.864969	-0.220446	0.184688	0.98228	0.802161	1.20284
BRCA1 mutated triple negative	Interleukin-18 levels	Weighted mode	16	0.00108135	0.0506796	0.983258	-0.0982507	0.100413	1.00108	0.906422	1.10563
BRCA1 mutated triple negative	interleukin-18 receptor 1 levels	MR Egger	21	0.0785834	0.0560924	0.177346	-0.0313576	0.188524	1.08175	0.969129	1.20747
BRCA1 mutated triple negative	interleukin-18 receptor 1 levels	Weighted median	21	0.0686207	0.0319886	0.0319401	0.00592302	0.131318	1.07103	1.00594	1.14033
BRCA1 mutated triple negative	interleukin-18 receptor 1 levels	Inverse variance weighted	21	0.0287166	0.0305197	0.346744	-0.0311019	0.0885352	1.02913	0.969377	1.09257
BRCA1 mutated triple negative	interleukin-18 receptor 1 levels	Simple mode	21	-0.109468	0.0885419	0.230656	-0.28301	0.0640745	0.896311	0.753512	1.06617
BRCA1 mutated triple negative	interleukin-18 receptor 1 levels	Weighted mode	21	0.0645171	0.0325688	0.0615162	0.000682241	0.128352	1.06664	1.00068	1.13695
BRCA1 mutated triple negative	Interleukin-1-alpha levels	MR Egger	11	0.0843061	0.127932	0.5264	-0.16644	0.335053	1.08796	0.846673	1.39801
BRCA1 mutated triple negative	Interleukin-1-alpha levels	Weighted median	11	0.0169959	0.0662679	0.797586	-0.112889	0.146881	1.01714	0.89325	1.15822
BRCA1 mutated triple negative	Interleukin-1-alpha levels	Inverse variance weighted	11	-0.0388044	0.072154	0.590715	-0.180226	0.102617	0.961939	0.835081	1.10807
BRCA1 mutated triple negative	Interleukin-1-alpha levels	Simple mode	11	-0.115786	0.114827	0.337063	-0.340847	0.109275	0.890666	0.711168	1.11547
BRCA1 mutated triple negative	Interleukin-1-alpha levels	Weighted mode	11	0.0206225	0.062434	0.747982	-0.101748	0.142993	1.02084	0.903257	1.15372
BRCA1 mutated triple negative	Interleukin-2 levels	MR Egger	13	0.144455	0.143253	0.334932	-0.13632	0.425231	1.15541	0.872563	1.52994
BRCA1 mutated triple negative	Interleukin-2 levels	Weighted median	13	0.0758348	0.0753332	0.314099	-0.0718183	0.223488	1.07878	0.9307	1.25043
BRCA1 mutated triple negative	Interleukin-2 levels	Inverse variance weighted	13	0.104041	0.055838	0.0624261	-0.00540192	0.213483	1.10965	0.994613	1.23798
BRCA1 mutated triple negative	Interleukin-2 levels	Simple mode	13	0.124394	0.131474	0.362735	-0.133295	0.382082	1.13246	0.875207	1.46533
BRCA1 mutated triple negative	Interleukin-2 levels	Weighted mode	13	0.122609	0.125397	0.347488	-0.123168	0.368387	1.13044	0.884115	1.4454
BRCA1 mutated triple negative	Interleukin-20 levels	MR Egger	12	0.108392	0.112211	0.356843	-0.111542	0.328326	1.11448	0.894454	1.38864
BRCA1 mutated triple negative	Interleukin-20 levels	Weighted median	12	0.0651707	0.0801045	0.415891	-0.0918342	0.222176	1.06734	0.912256	1.24879
BRCA1 mutated triple negative	Interleukin-20 levels	Inverse variance weighted	12	0.0742536	0.0596865	0.213477	-0.0427319	0.191239	1.07708	0.958168	1.21075
BRCA1 mutated triple negative	Interleukin-20 levels	Simple mode	12	-0.0541544	0.149819	0.724598	-0.347799	0.239491	0.947286	0.706241	1.2706
BRCA1 mutated triple negative	Interleukin-20 levels	Weighted mode	12	-0.00800717	0.149629	0.958282	-0.30128	0.285266	0.992025	0.73987	1.33012
BRCA1 mutated triple negative	Interleukin-20 receptor subunit alpha levels	MR Egger	9	0.163256	0.151622	0.317305	-0.133923	0.460435	1.17734	0.874657	1.58476
BRCA1 mutated triple negative	Interleukin-20 receptor subunit alpha levels	Weighted median	9	-0.0163595	0.0826505	0.843096	-0.178354	0.145635	0.983774	0.836646	1.15677
BRCA1 mutated triple negative	Interleukin-20 receptor subunit alpha levels	Inverse variance weighted	9	0.0301555	0.0655653	0.645566	-0.0983526	0.158664	1.03061	0.906329	1.17194
BRCA1 mutated triple negative	Interleukin-20 receptor subunit alpha levels	Simple mode	9	-0.0194658	0.118937	0.874054	-0.252582	0.21365	0.980722	0.776793	1.23819
BRCA1 mutated triple negative	Interleukin-20 receptor subunit alpha levels	Weighted mode	9	-0.017162	0.103137	0.871971	-0.219311	0.184987	0.982984	0.803072	1.2032
BRCA1 mutated triple negative	Interleukin-22 receptor subunit alpha-1 levels	MR Egger	10	0.0170066	0.120553	0.891301	-0.219277	0.25329	1.01715	0.8031	1.28826
BRCA1 mutated triple negative	Interleukin-22 receptor subunit alpha-1 levels	Weighted median	10	-0.0795204	0.0869814	0.3606	-0.250004	0.0909632	0.923559	0.778798	1.09523
BRCA1 mutated triple negative	Interleukin-22 receptor subunit alpha-1 levels	Inverse variance weighted	10	-0.0477319	0.0634523	0.451902	-0.172098	0.0766347	0.953389	0.841896	1.07965
BRCA1 mutated triple negative	Interleukin-22 receptor subunit alpha-1 levels	Simple mode	10	-0.143185	0.147805	0.357985	-0.432882	0.146513	0.866594	0.648637	1.15779
BRCA1 mutated triple negative	Interleukin-22 receptor subunit alpha-1 levels	Weighted mode	10	-0.1389	0.14303	0.35686	-0.41924	0.141439	0.870315	0.657546	1.15193
BRCA1 mutated triple negative	Interleukin-24 levels	MR Egger	9	-0.216475	0.200312	0.315655	-0.609088	0.176137	0.805352	0.543847	1.1926
BRCA1 mutated triple negative	Interleukin-24 levels	Weighted median	9	-0.132915	0.0920269	0.148653	-0.313288	0.0474578	0.87554	0.73104	1.0486
BRCA1 mutated triple negative	Interleukin-24 levels	Inverse variance weighted	9	-0.101052	0.0804556	0.209115	-0.258745	0.0566406	0.903886	0.772019	1.05828
BRCA1 mutated triple negative	Interleukin-24 levels	Simple mode	9	-0.157074	0.139476	0.292736	-0.430447	0.116298	0.85464	0.650219	1.12333
BRCA1 mutated triple negative	Interleukin-24 levels	Weighted mode	9	-0.171672	0.132976	0.232759	-0.432306	0.0889617	0.842255	0.649011	1.09304
BRCA1 mutated triple negative	Interleukin-2 receptor subunit beta levels	MR Egger	11	-0.0972092	0.155017	0.546179	-0.401043	0.206624	0.907366	0.669622	1.22952
BRCA1 mutated triple negative	Interleukin-2 receptor subunit beta levels	Weighted median	11	-0.0181416	0.089826	0.839945	-0.194201	0.157917	0.982022	0.823493	1.17107
BRCA1 mutated triple negative	Interleukin-2 receptor subunit beta levels	Inverse variance weighted	11	-0.0261954	0.0740711	0.7236	-0.171375	0.118984	0.974145	0.842506	1.12635
BRCA1 mutated triple negative	Interleukin-2 receptor subunit beta levels	Simple mode	11	-0.0854059	0.163273	0.612308	-0.405422	0.23461	0.91814	0.666696	1.26442
BRCA1 mutated triple negative	Interleukin-2 receptor subunit beta levels	Weighted mode	11	-0.0604414	0.162178	0.717159	-0.378309	0.257427	0.941349	0.685018	1.2936
BRCA1 mutated triple negative	Interleukin-33 levels	MR Egger	8	0.261135	0.269342	0.369724	-0.266775	0.789045	1.2984	0.765845	2.20129
BRCA1 mutated triple negative	Interleukin-33 levels	Weighted median	8	0.164008	0.0937915	0.0803517	-0.0198229	0.34784	1.17822	0.980372	1.41601
BRCA1 mutated triple negative	Interleukin-33 levels	Inverse variance weighted	8	0.132718	0.0727337	0.0680454	-0.00984043	0.275276	1.14193	0.990208	1.31689
BRCA1 mutated triple negative	Interleukin-33 levels	Simple mode	8	0.00888353	0.141371	0.951652	-0.268203	0.28597	1.00892	0.764753	1.33105
BRCA1 mutated triple negative	Interleukin-33 levels	Weighted mode	8	0.233978	0.136329	0.129818	-0.0332261	0.501182	1.26362	0.96732	1.65067
BRCA1 mutated triple negative	Interleukin-4 levels	MR Egger	11	-0.0435895	0.185512	0.819492	-0.407193	0.320014	0.957347	0.665515	1.37715
BRCA1 mutated triple negative	Interleukin-4 levels	Weighted median	11	-0.0294991	0.081997	0.719028	-0.190213	0.131215	0.970932	0.826783	1.14021
BRCA1 mutated triple negative	Interleukin-4 levels	Inverse variance weighted	11	-0.0356679	0.060043	0.552485	-0.153352	0.0820163	0.964961	0.857828	1.08547
BRCA1 mutated triple negative	Interleukin-4 levels	Simple mode	11	0.0777537	0.138943	0.588061	-0.194575	0.350082	1.08086	0.823184	1.41918
BRCA1 mutated triple negative	Interleukin-4 levels	Weighted mode	11	0.052697	0.131247	0.696491	-0.204547	0.309942	1.05411	0.815016	1.36335
BRCA1 mutated triple negative	Interleukin-5 levels	MR Egger	11	0.0302932	0.128183	0.818469	-0.220945	0.281531	1.03076	0.801761	1.32516
BRCA1 mutated triple negative	Interleukin-5 levels	Weighted median	11	0.0183979	0.0746028	0.805208	-0.127824	0.164619	1.01857	0.880009	1.17894
BRCA1 mutated triple negative	Interleukin-5 levels	Inverse variance weighted	11	-0.0170872	0.0569667	0.764215	-0.128742	0.0945676	0.983058	0.879201	1.09918
BRCA1 mutated triple negative	Interleukin-5 levels	Simple mode	11	0.0207361	0.118421	0.864491	-0.211368	0.252841	1.02095	0.809476	1.28768
BRCA1 mutated triple negative	Interleukin-5 levels	Weighted mode	11	0.0373461	0.115882	0.753879	-0.189783	0.264475	1.03805	0.827139	1.30275
BRCA1 mutated triple negative	Interleukin-6 levels	MR Egger	9	-0.14081	0.146639	0.368916	-0.428222	0.146602	0.868655	0.651667	1.15789
BRCA1 mutated triple negative	Interleukin-6 levels	Weighted median	9	-0.0278562	0.065728	0.671705	-0.156683	0.100971	0.972528	0.854975	1.10624
BRCA1 mutated triple negative	Interleukin-6 levels	Inverse variance weighted	9	-0.0280472	0.0687328	0.683228	-0.162763	0.106669	0.972342	0.849792	1.11257
BRCA1 mutated triple negative	Interleukin-6 levels	Simple mode	9	-0.0539786	0.1326	0.694625	-0.313875	0.205918	0.947452	0.730611	1.22865
BRCA1 mutated triple negative	Interleukin-6 levels	Weighted mode	9	-0.0315015	0.0664868	0.648302	-0.161816	0.0988126	0.968989	0.850598	1.10386
BRCA1 mutated triple negative	Interleukin-7 levels	MR Egger	10	0.169792	0.227802	0.477385	-0.2767	0.616285	1.18506	0.758282	1.85203
BRCA1 mutated triple negative	Interleukin-7 levels	Weighted median	10	0.0298056	0.0877281	0.734045	-0.142141	0.201753	1.03025	0.867499	1.22355
BRCA1 mutated triple negative	Interleukin-7 levels	Inverse variance weighted	10	0.0421411	0.0769454	0.583915	-0.108672	0.192954	1.04304	0.897025	1.21283
BRCA1 mutated triple negative	Interleukin-7 levels	Simple mode	10	-0.0507668	0.156122	0.752481	-0.356765	0.255232	0.9505	0.699937	1.29076
BRCA1 mutated triple negative	Interleukin-7 levels	Weighted mode	10	-0.0318082	0.141867	0.8276	-0.309867	0.24625	0.968692	0.733545	1.27922
BRCA1 mutated triple negative	Interleukin-8 levels	MR Egger	16	0.00767689	0.101176	0.940591	-0.190629	0.205982	1.00771	0.82644	1.22873
BRCA1 mutated triple negative	Interleukin-8 levels	Weighted median	16	0.0653445	0.0685336	0.340353	-0.0689812	0.19967	1.06753	0.933344	1.221
BRCA1 mutated triple negative	Interleukin-8 levels	Inverse variance weighted	16	-0.0242445	0.0503764	0.630327	-0.122982	0.0744933	0.976047	0.884279	1.07734
BRCA1 mutated triple negative	Interleukin-8 levels	Simple mode	16	0.0843943	0.117381	0.483204	-0.145672	0.31446	1.08806	0.864441	1.36952
BRCA1 mutated triple negative	Interleukin-8 levels	Weighted mode	16	0.073678	0.100413	0.474413	-0.123131	0.270487	1.07646	0.884148	1.3106
BRCA1 mutated triple negative	Latency-associated peptide transforming growth factor beta 1 levels	MR Egger	18	0.0468647	0.0726666	0.528114	-0.0955618	0.189291	1.04798	0.908862	1.20839
BRCA1 mutated triple negative	Latency-associated peptide transforming growth factor beta 1 levels	Weighted median	18	0.0320007	0.0585477	0.584671	-0.0827528	0.146754	1.03252	0.920579	1.15807
BRCA1 mutated triple negative	Latency-associated peptide transforming growth factor beta 1 levels	Inverse variance weighted	18	0.0229231	0.0423559	0.588368	-0.0600944	0.105941	1.02319	0.941676	1.11176
BRCA1 mutated triple negative	Latency-associated peptide transforming growth factor beta 1 levels	Simple mode	18	0.0235096	0.0877911	0.792082	-0.148561	0.19558	1.02379	0.861948	1.21602
BRCA1 mutated triple negative	Latency-associated peptide transforming growth factor beta 1 levels	Weighted mode	18	0.026288	0.0660758	0.695695	-0.103221	0.155796	1.02664	0.901928	1.16859
BRCA1 mutated triple negative	Leukemia inhibitory factor levels	MR Egger	7	-0.0915517	0.351811	0.805063	-0.781101	0.597998	0.912514	0.457902	1.81847
BRCA1 mutated triple negative	Leukemia inhibitory factor levels	Weighted median	7	0.132774	0.109952	0.227216	-0.0827326	0.348281	1.14199	0.920597	1.41663
BRCA1 mutated triple negative	Leukemia inhibitory factor levels	Inverse variance weighted	7	0.112457	0.116609	0.334848	-0.116096	0.34101	1.11902	0.890389	1.40637
BRCA1 mutated triple negative	Leukemia inhibitory factor levels	Simple mode	7	0.336145	0.220467	0.178176	-0.0959698	0.768261	1.39954	0.908491	2.15601
BRCA1 mutated triple negative	Leukemia inhibitory factor levels	Weighted mode	7	0.317823	0.218397	0.195841	-0.110235	0.74588	1.37413	0.895624	2.1083
BRCA1 mutated triple negative	Leukemia inhibitory factor receptor levels	MR Egger	16	-0.165962	0.059477	0.0144518	-0.282537	-0.0493875	0.847078	0.753869	0.951812
BRCA1 mutated triple negative	Leukemia inhibitory factor receptor levels	Weighted median	16	-0.107705	0.0458105	0.0187177	-0.197494	-0.0179168	0.897892	0.820785	0.982243
BRCA1 mutated triple negative	Leukemia inhibitory factor receptor levels	Inverse variance weighted	16	-0.0770099	0.034723	0.0265661	-0.145067	-0.00895279	0.925881	0.864964	0.991087
BRCA1 mutated triple negative	Leukemia inhibitory factor receptor levels	Simple mode	16	0.0208808	0.087974	0.815595	-0.151548	0.19331	1.0211	0.859376	1.21326
BRCA1 mutated triple negative	Leukemia inhibitory factor receptor levels	Weighted mode	16	-0.127299	0.0491915	0.0205918	-0.223714	-0.0308836	0.88047	0.799544	0.969588
BRCA1 mutated triple negative	Monocyte chemoattractant protein-1 levels	MR Egger	20	-0.102951	0.072526	0.17284	-0.245101	0.0392003	0.902172	0.782625	1.03998
BRCA1 mutated triple negative	Monocyte chemoattractant protein-1 levels	Weighted median	20	0.0280516	0.0553172	0.612082	-0.0803701	0.136473	1.02845	0.922775	1.14622
BRCA1 mutated triple negative	Monocyte chemoattractant protein-1 levels	Inverse variance weighted	20	-0.0109987	0.0404876	0.785886	-0.0903543	0.0683569	0.989062	0.913607	1.07075
BRCA1 mutated triple negative	Monocyte chemoattractant protein-1 levels	Simple mode	20	-0.0667584	0.123733	0.595785	-0.309275	0.175759	0.935421	0.733979	1.19215
BRCA1 mutated triple negative	Monocyte chemoattractant protein-1 levels	Weighted mode	20	-0.0443216	0.0568586	0.445283	-0.155764	0.0671212	0.956646	0.855761	1.06943
BRCA1 mutated triple negative	Monocyte chemoattractant protein 2 levels	MR Egger	24	-0.000180975	0.0270312	0.994719	-0.0531621	0.0528002	0.999819	0.948226	1.05422
BRCA1 mutated triple negative	Monocyte chemoattractant protein 2 levels	Weighted median	24	-0.0491302	0.0356446	0.1681	-0.118994	0.0207332	0.952057	0.887814	1.02095
BRCA1 mutated triple negative	Monocyte chemoattractant protein 2 levels	Inverse variance weighted	24	-0.00792305	0.0215131	0.712657	-0.0500886	0.0342425	0.992108	0.951145	1.03484
BRCA1 mutated triple negative	Monocyte chemoattractant protein 2 levels	Simple mode	24	-0.0398618	0.0615884	0.523891	-0.160575	0.0808514	0.960922	0.851654	1.08421
BRCA1 mutated triple negative	Monocyte chemoattractant protein 2 levels	Weighted mode	24	-0.0142732	0.0272513	0.605454	-0.0676858	0.0391394	0.985828	0.934554	1.03992
BRCA1 mutated triple negative	Monocyte chemoattractant protein-3 levels	MR Egger	18	-0.0269691	0.0796381	0.73928	-0.18306	0.129122	0.973391	0.832718	1.13783
BRCA1 mutated triple negative	Monocyte chemoattractant protein-3 levels	Weighted median	18	0.0253786	0.0503393	0.614155	-0.0732864	0.124044	1.0257	0.929335	1.13207
BRCA1 mutated triple negative	Monocyte chemoattractant protein-3 levels	Inverse variance weighted	18	0.0167118	0.0364649	0.646737	-0.0547593	0.088183	1.01685	0.946713	1.09219
BRCA1 mutated triple negative	Monocyte chemoattractant protein-3 levels	Simple mode	18	0.103306	0.0840531	0.23579	-0.0614377	0.268051	1.10883	0.940412	1.30741
BRCA1 mutated triple negative	Monocyte chemoattractant protein-3 levels	Weighted mode	18	-0.0192251	0.0614325	0.758128	-0.139633	0.101183	0.980959	0.869678	1.10648
BRCA1 mutated triple negative	Monocyte chemoattractant protein-4 levels	MR Egger	19	0.0739976	0.0757728	0.342474	-0.0745171	0.222512	1.0768	0.928192	1.24921
BRCA1 mutated triple negative	Monocyte chemoattractant protein-4 levels	Weighted median	19	0.0311945	0.0411272	0.448159	-0.0494148	0.111804	1.03169	0.951786	1.11829
BRCA1 mutated triple negative	Monocyte chemoattractant protein-4 levels	Inverse variance weighted	19	0.0491449	0.0357298	0.168989	-0.0208856	0.119175	1.05037	0.979331	1.12657
BRCA1 mutated triple negative	Monocyte chemoattractant protein-4 levels	Simple mode	19	0.0640408	0.0741306	0.399013	-0.0812551	0.209337	1.06614	0.921958	1.23286
BRCA1 mutated triple negative	Monocyte chemoattractant protein-4 levels	Weighted mode	19	0.0410593	0.0413071	0.333398	-0.0399026	0.122021	1.04191	0.960883	1.12978
BRCA1 mutated triple negative	Macrophage inflammatory protein 1a levels	MR Egger	16	-0.0240079	0.0583533	0.686991	-0.13838	0.0903646	0.976278	0.870767	1.09457
BRCA1 mutated triple negative	Macrophage inflammatory protein 1a levels	Weighted median	16	-0.0239712	0.031759	0.450379	-0.0862188	0.0382764	0.976314	0.917394	1.03902
BRCA1 mutated triple negative	Macrophage inflammatory protein 1a levels	Inverse variance weighted	16	-0.0101183	0.0370077	0.784537	-0.0826534	0.0624167	0.989933	0.92067	1.06441
BRCA1 mutated triple negative	Macrophage inflammatory protein 1a levels	Simple mode	16	0.0166098	0.0813844	0.841026	-0.142904	0.176123	1.01675	0.866838	1.19258
BRCA1 mutated triple negative	Macrophage inflammatory protein 1a levels	Weighted mode	16	-0.0230379	0.0329363	0.494965	-0.087593	0.0415173	0.977225	0.916134	1.04239
BRCA1 mutated triple negative	Matrix metalloproteinase-1 levels	MR Egger	14	-0.0478698	0.0869027	0.591848	-0.218199	0.122459	0.953258	0.803965	1.13027
BRCA1 mutated triple negative	Matrix metalloproteinase-1 levels	Weighted median	14	-0.118763	0.0579817	0.0405324	-0.232407	-0.00511874	0.888018	0.792623	0.994894
BRCA1 mutated triple negative	Matrix metalloproteinase-1 levels	Inverse variance weighted	14	-0.0721089	0.0456345	0.114075	-0.161553	0.0173348	0.93043	0.850822	1.01749
BRCA1 mutated triple negative	Matrix metalloproteinase-1 levels	Simple mode	14	-0.0829319	0.0946702	0.396924	-0.268486	0.102622	0.920414	0.764536	1.10807
BRCA1 mutated triple negative	Matrix metalloproteinase-1 levels	Weighted mode	14	-0.113128	0.0753662	0.157236	-0.260846	0.0345895	0.893036	0.770399	1.03519
BRCA1 mutated triple negative	Matrix metalloproteinase-10 levels	MR Egger	15	-0.00957658	0.0488935	0.847743	-0.105408	0.0862546	0.990469	0.899957	1.09008
BRCA1 mutated triple negative	Matrix metalloproteinase-10 levels	Weighted median	15	-0.0225383	0.0342764	0.51083	-0.0897201	0.0446434	0.977714	0.914187	1.04565
BRCA1 mutated triple negative	Matrix metalloproteinase-10 levels	Inverse variance weighted	15	-0.00400325	0.0349293	0.908754	-0.0724647	0.0644582	0.996005	0.930099	1.06658
BRCA1 mutated triple negative	Matrix metalloproteinase-10 levels	Simple mode	15	-0.0390989	0.0829577	0.644679	-0.201696	0.123498	0.961656	0.817343	1.13145
BRCA1 mutated triple negative	Matrix metalloproteinase-10 levels	Weighted mode	15	-0.0242619	0.0336298	0.482514	-0.0901763	0.0416525	0.97603	0.91377	1.04253
BRCA1 mutated triple negative	Neurturin levels	MR Egger	12	-0.047391	0.154448	0.765259	-0.35011	0.255328	0.953714	0.704611	1.29088
BRCA1 mutated triple negative	Neurturin levels	Weighted median	12	-0.049382	0.0831031	0.552361	-0.212264	0.1135	0.951817	0.808751	1.12019
BRCA1 mutated triple negative	Neurturin levels	Inverse variance weighted	12	-0.0690879	0.0623741	0.268018	-0.191341	0.0531653	0.933245	0.825851	1.0546
BRCA1 mutated triple negative	Neurturin levels	Simple mode	12	-0.0643189	0.126975	0.622471	-0.31319	0.184552	0.937706	0.731111	1.20268
BRCA1 mutated triple negative	Neurturin levels	Weighted mode	12	-0.0404979	0.121253	0.744665	-0.278155	0.197159	0.960311	0.75718	1.21794
BRCA1 mutated triple negative	Neurotrophin-3 levels	MR Egger	12	-0.240362	0.140262	0.117364	-0.515275	0.034552	0.786343	0.597336	1.03516
BRCA1 mutated triple negative	Neurotrophin-3 levels	Weighted median	12	-0.117081	0.0843672	0.165212	-0.28244	0.0482789	0.889513	0.753942	1.04946
BRCA1 mutated triple negative	Neurotrophin-3 levels	Inverse variance weighted	12	-0.107432	0.0638368	0.0923899	-0.232552	0.0176877	0.898137	0.792508	1.01785
BRCA1 mutated triple negative	Neurotrophin-3 levels	Simple mode	12	-0.193283	0.147564	0.216949	-0.482507	0.0959418	0.824249	0.617234	1.1007
BRCA1 mutated triple negative	Neurotrophin-3 levels	Weighted mode	12	-0.165311	0.132576	0.238327	-0.425161	0.0945386	0.84763	0.653664	1.09915
BRCA1 mutated triple negative	Osteoprotegerin levels	MR Egger	18	0.0335516	0.104011	0.751192	-0.17031	0.237413	1.03412	0.843403	1.26797
BRCA1 mutated triple negative	Osteoprotegerin levels	Weighted median	18	-0.0177791	0.0534333	0.739335	-0.122508	0.0869502	0.982378	0.884698	1.09084
BRCA1 mutated triple negative	Osteoprotegerin levels	Inverse variance weighted	18	0.00748342	0.0464822	0.872097	-0.0836217	0.0985885	1.00751	0.919779	1.10361
BRCA1 mutated triple negative	Osteoprotegerin levels	Simple mode	18	-0.0758184	0.101424	0.464954	-0.27461	0.122973	0.926985	0.759869	1.13085
BRCA1 mutated triple negative	Osteoprotegerin levels	Weighted mode	18	-0.042751	0.0544593	0.443252	-0.149491	0.0639892	0.95815	0.861146	1.06608
BRCA1 mutated triple negative	Oncostatin-M levels	MR Egger	11	-0.015445	0.160218	0.925315	-0.329472	0.298582	0.984674	0.719303	1.34795
BRCA1 mutated triple negative	Oncostatin-M levels	Weighted median	11	-0.0975077	0.0770519	0.205699	-0.248529	0.053514	0.907095	0.779947	1.05497
BRCA1 mutated triple negative	Oncostatin-M levels	Inverse variance weighted	11	-0.15206	0.0552465	0.00591619	-0.260343	-0.0437768	0.858937	0.770787	0.957168
BRCA1 mutated triple negative	Oncostatin-M levels	Simple mode	11	-0.063434	0.111703	0.582642	-0.282373	0.155505	0.938536	0.753993	1.16825
BRCA1 mutated triple negative	Oncostatin-M levels	Weighted mode	11	-0.0850851	0.0921203	0.377427	-0.265641	0.0954707	0.918434	0.766714	1.10018
BRCA1 mutated triple negative	Programmed cell death 1 ligand 1 levels	MR Egger	14	-0.122575	0.200715	0.552794	-0.515976	0.270826	0.884639	0.596917	1.31105
BRCA1 mutated triple negative	Programmed cell death 1 ligand 1 levels	Weighted median	14	-0.000928952	0.0751453	0.990137	-0.148214	0.146356	0.999071	0.862247	1.15761
BRCA1 mutated triple negative	Programmed cell death 1 ligand 1 levels	Inverse variance weighted	14	0.0394005	0.0809837	0.626596	-0.119328	0.198129	1.04019	0.887517	1.21912
BRCA1 mutated triple negative	Programmed cell death 1 ligand 1 levels	Simple mode	14	0.0932848	0.118581	0.445576	-0.139134	0.325704	1.09777	0.870112	1.385
BRCA1 mutated triple negative	Programmed cell death 1 ligand 1 levels	Weighted mode	14	-0.0171149	0.0822038	0.838299	-0.178234	0.144005	0.983031	0.836746	1.15489
BRCA1 mutated triple negative	Stem cell factor levels	MR Egger	31	0.0843635	0.0699522	0.237559	-0.0527429	0.22147	1.08802	0.948624	1.24791
BRCA1 mutated triple negative	Stem cell factor levels	Weighted median	31	0.109535	0.0437799	0.0123513	0.0237263	0.195344	1.11576	1.02401	1.21573
BRCA1 mutated triple negative	Stem cell factor levels	Inverse variance weighted	31	0.062565	0.0354099	0.0772484	-0.00683837	0.131968	1.06456	0.993185	1.14107
BRCA1 mutated triple negative	Stem cell factor levels	Simple mode	31	0.109088	0.0879108	0.22426	-0.0632168	0.281394	1.11526	0.93874	1.32498
BRCA1 mutated triple negative	Stem cell factor levels	Weighted mode	31	0.112147	0.0450165	0.0184876	0.023915	0.20038	1.11868	1.0242	1.22187
BRCA1 mutated triple negative	SIR2-like protein 2 levels	MR Egger	11	-0.331012	0.166575	0.0781523	-0.657499	-0.00452546	0.718197	0.518146	0.995485
BRCA1 mutated triple negative	SIR2-like protein 2 levels	Weighted median	11	-0.0574095	0.100063	0.566147	-0.253533	0.138713	0.944207	0.776055	1.14879
BRCA1 mutated triple negative	SIR2-like protein 2 levels	Inverse variance weighted	11	-0.0284348	0.0706915	0.687509	-0.16699	0.110121	0.971966	0.846208	1.11641
BRCA1 mutated triple negative	SIR2-like protein 2 levels	Simple mode	11	-0.155713	0.188597	0.428269	-0.525364	0.213938	0.855805	0.59134	1.23855
BRCA1 mutated triple negative	SIR2-like protein 2 levels	Weighted mode	11	-0.161437	0.189515	0.414234	-0.532887	0.210012	0.85092	0.586908	1.23369
BRCA1 mutated triple negative	Signaling lymphocytic activation molecule levels	MR Egger	23	-0.0278925	0.170718	0.871779	-0.362501	0.306716	0.972493	0.695934	1.35895
BRCA1 mutated triple negative	Signaling lymphocytic activation molecule levels	Weighted median	23	0.0311447	0.0586135	0.595172	-0.0837378	0.146027	1.03163	0.919672	1.15723
BRCA1 mutated triple negative	Signaling lymphocytic activation molecule levels	Inverse variance weighted	23	0.0176886	0.0757105	0.815269	-0.130704	0.166081	1.01785	0.877477	1.18067
BRCA1 mutated triple negative	Signaling lymphocytic activation molecule levels	Simple mode	23	0.0871422	0.100785	0.396571	-0.110397	0.284681	1.09105	0.895479	1.32934
BRCA1 mutated triple negative	Signaling lymphocytic activation molecule levels	Weighted mode	23	0.0747039	0.0673691	0.27946	-0.0573396	0.206747	1.07757	0.944273	1.22967
BRCA1 mutated triple negative	Sulfotransferase 1A1 levels	MR Egger	20	-0.0111352	0.0889625	0.901778	-0.185502	0.163231	0.988927	0.830687	1.17731
BRCA1 mutated triple negative	Sulfotransferase 1A1 levels	Weighted median	20	0.0256276	0.0450359	0.569324	-0.0626428	0.113898	1.02596	0.939279	1.12064
BRCA1 mutated triple negative	Sulfotransferase 1A1 levels	Inverse variance weighted	20	0.0298071	0.0360333	0.408118	-0.0408182	0.100432	1.03026	0.960004	1.10565
BRCA1 mutated triple negative	Sulfotransferase 1A1 levels	Simple mode	20	0.107855	0.0830323	0.209502	-0.0548878	0.270599	1.11389	0.946591	1.31075
BRCA1 mutated triple negative	Sulfotransferase 1A1 levels	Weighted mode	20	0.0511765	0.049175	0.311077	-0.0452065	0.147559	1.05251	0.9558	1.159
BRCA1 mutated triple negative	STAM binding protein levels	MR Egger	12	-0.0307701	0.181076	0.868455	-0.38568	0.32414	0.969699	0.679988	1.38284
BRCA1 mutated triple negative	STAM binding protein levels	Weighted median	12	0.14515	0.0834953	0.082137	-0.018501	0.308801	1.15621	0.981669	1.36179
BRCA1 mutated triple negative	STAM binding protein levels	Inverse variance weighted	12	0.125603	0.0635778	0.0482019	0.000990788	0.250216	1.13383	1.00099	1.2843
BRCA1 mutated triple negative	STAM binding protein levels	Simple mode	12	0.00423503	0.128284	0.974256	-0.247202	0.255672	1.00424	0.780983	1.29133
BRCA1 mutated triple negative	STAM binding protein levels	Weighted mode	12	0.17795	0.138618	0.225613	-0.0937409	0.449642	1.19477	0.910519	1.56775
BRCA1 mutated triple negative	Transforming growth factor-alpha levels	MR Egger	8	0.674585	0.263396	0.0428448	0.158329	1.19084	1.96322	1.17155	3.28985
BRCA1 mutated triple negative	Transforming growth factor-alpha levels	Weighted median	8	0.022993	0.109872	0.834237	-0.192357	0.238343	1.02326	0.825013	1.26914
BRCA1 mutated triple negative	Transforming growth factor-alpha levels	Inverse variance weighted	8	-0.0212425	0.129541	0.869745	-0.275143	0.232659	0.978982	0.759463	1.26195
BRCA1 mutated triple negative	Transforming growth factor-alpha levels	Simple mode	8	0.309834	0.238808	0.235607	-0.158231	0.777898	1.3632	0.853653	2.17689
BRCA1 mutated triple negative	Transforming growth factor-alpha levels	Weighted mode	8	0.300631	0.29398	0.34052	-0.27557	0.876833	1.35071	0.759139	2.40328
BRCA1 mutated triple negative	Tumor necrosis factor levels	MR Egger	14	-0.0804751	0.12161	0.520638	-0.31883	0.15788	0.922678	0.726999	1.17103
BRCA1 mutated triple negative	Tumor necrosis factor levels	Weighted median	14	0.0543612	0.0748015	0.467385	-0.0922497	0.200972	1.05587	0.911877	1.22259
BRCA1 mutated triple negative	Tumor necrosis factor levels	Inverse variance weighted	14	-0.000990617	0.0553555	0.985722	-0.109487	0.107506	0.99901	0.896293	1.1135
BRCA1 mutated triple negative	Tumor necrosis factor levels	Simple mode	14	0.0329859	0.121512	0.790299	-0.205177	0.271149	1.03354	0.814503	1.31147
BRCA1 mutated triple negative	Tumor necrosis factor levels	Weighted mode	14	0.0858189	0.113614	0.463503	-0.136865	0.308502	1.08961	0.872088	1.36138
BRCA1 mutated triple negative	TNF-beta levels	MR Egger	22	0.078715	0.0381173	0.0521233	0.00400502	0.153425	1.0819	1.00401	1.16582
BRCA1 mutated triple negative	TNF-beta levels	Weighted median	22	0.0657937	0.0286817	0.021795	0.00957744	0.12201	1.06801	1.00962	1.12977
BRCA1 mutated triple negative	TNF-beta levels	Inverse variance weighted	22	0.0290478	0.0252453	0.249888	-0.020433	0.0785286	1.02947	0.979774	1.08169
BRCA1 mutated triple negative	TNF-beta levels	Simple mode	22	0.0260859	0.0743204	0.729091	-0.119582	0.171754	1.02643	0.887291	1.18739
BRCA1 mutated triple negative	TNF-beta levels	Weighted mode	22	0.0618461	0.0277343	0.0367944	0.00748698	0.116205	1.0638	1.00752	1.12323
BRCA1 mutated triple negative	Tumor necrosis factor receptor superfamily member 9 levels	MR Egger	21	0.173689	0.128628	0.19278	-0.0784224	0.425801	1.18969	0.924574	1.53082
BRCA1 mutated triple negative	Tumor necrosis factor receptor superfamily member 9 levels	Weighted median	21	0.0594686	0.0575427	0.301384	-0.0533151	0.172252	1.06127	0.948081	1.18798
BRCA1 mutated triple negative	Tumor necrosis factor receptor superfamily member 9 levels	Inverse variance weighted	21	-0.0443979	0.0571295	0.437074	-0.156372	0.067576	0.956573	0.855241	1.06991
BRCA1 mutated triple negative	Tumor necrosis factor receptor superfamily member 9 levels	Simple mode	21	0.0845106	0.0889252	0.353275	-0.0897827	0.258804	1.08818	0.91413	1.29538
BRCA1 mutated triple negative	Tumor necrosis factor receptor superfamily member 9 levels	Weighted mode	21	0.072401	0.0649883	0.278462	-0.0549761	0.199778	1.07509	0.946508	1.22113
BRCA1 mutated triple negative	Tumor necrosis factor ligand superfamily member 14 levels	MR Egger	23	0.0361122	0.0617631	0.564987	-0.0849435	0.157168	1.03677	0.918564	1.17019
BRCA1 mutated triple negative	Tumor necrosis factor ligand superfamily member 14 levels	Weighted median	23	0.030806	0.0459449	0.50254	-0.059246	0.120858	1.03129	0.942475	1.12846
BRCA1 mutated triple negative	Tumor necrosis factor ligand superfamily member 14 levels	Inverse variance weighted	23	0.0781406	0.0376729	0.0380617	0.00430185	0.151979	1.08127	1.00431	1.16414
BRCA1 mutated triple negative	Tumor necrosis factor ligand superfamily member 14 levels	Simple mode	23	0.110595	0.099307	0.277441	-0.0840466	0.305237	1.11694	0.919388	1.35695
BRCA1 mutated triple negative	Tumor necrosis factor ligand superfamily member 14 levels	Weighted mode	23	0.0456179	0.0478328	0.3506	-0.0481343	0.13937	1.04667	0.953006	1.14955
BRCA1 mutated triple negative	TNF-related apoptosis-inducing ligand levels	MR Egger	25	0.0345289	0.047734	0.476751	-0.0590296	0.128087	1.03513	0.942679	1.13665
BRCA1 mutated triple negative	TNF-related apoptosis-inducing ligand levels	Weighted median	25	0.0081751	0.0411303	0.84245	-0.0724402	0.0887904	1.00821	0.930121	1.09285
BRCA1 mutated triple negative	TNF-related apoptosis-inducing ligand levels	Inverse variance weighted	25	-0.0131617	0.0309251	0.6704	-0.0737748	0.0474515	0.986925	0.928881	1.0486
BRCA1 mutated triple negative	TNF-related apoptosis-inducing ligand levels	Simple mode	25	-0.0962729	0.0960996	0.326433	-0.284628	0.0920823	0.908216	0.752294	1.09646
BRCA1 mutated triple negative	TNF-related apoptosis-inducing ligand levels	Weighted mode	25	-0.0474433	0.0512841	0.364119	-0.14796	0.0530735	0.953665	0.862466	1.05451
BRCA1 mutated triple negative	TNF-related activation-induced cytokine levels	MR Egger	26	0.0396617	0.0648874	0.546788	-0.0875176	0.166841	1.04046	0.916203	1.18157
BRCA1 mutated triple negative	TNF-related activation-induced cytokine levels	Weighted median	26	0.0896761	0.0458404	0.0504335	-0.000171045	0.179523	1.09382	0.999829	1.19665
BRCA1 mutated triple negative	TNF-related activation-induced cytokine levels	Inverse variance weighted	26	0.0442764	0.0314106	0.158658	-0.0172884	0.105841	1.04527	0.98286	1.11165
BRCA1 mutated triple negative	TNF-related activation-induced cytokine levels	Simple mode	26	0.129107	0.0831451	0.133041	-0.0338571	0.292072	1.13781	0.96671	1.3392
BRCA1 mutated triple negative	TNF-related activation-induced cytokine levels	Weighted mode	26	0.103255	0.05705	0.0823497	-0.00856311	0.215073	1.10877	0.991473	1.23995
BRCA1 mutated triple negative	Thymic stromal lymphopoietin levels	MR Egger	12	-0.029816	0.140871	0.836628	-0.305924	0.246292	0.970624	0.736443	1.27927
BRCA1 mutated triple negative	Thymic stromal lymphopoietin levels	Weighted median	12	-0.0632836	0.0849092	0.456085	-0.229706	0.103139	0.938677	0.794767	1.10864
BRCA1 mutated triple negative	Thymic stromal lymphopoietin levels	Inverse variance weighted	12	-0.0437823	0.0664942	0.510257	-0.174111	0.0865464	0.957162	0.840204	1.0904
BRCA1 mutated triple negative	Thymic stromal lymphopoietin levels	Simple mode	12	-0.131449	0.146247	0.388004	-0.418093	0.155195	0.876824	0.658301	1.16789
BRCA1 mutated triple negative	Thymic stromal lymphopoietin levels	Weighted mode	12	-0.114321	0.12433	0.377557	-0.358007	0.129365	0.891971	0.699068	1.13811
BRCA1 mutated triple negative	Tumor necrosis factor ligand superfamily member 12 levels	MR Egger	25	0.122605	0.100575	0.235183	-0.0745216	0.319732	1.13044	0.928187	1.37676
BRCA1 mutated triple negative	Tumor necrosis factor ligand superfamily member 12 levels	Weighted median	25	0.135366	0.0525331	0.00997263	0.0324012	0.238331	1.14496	1.03293	1.26913
BRCA1 mutated triple negative	Tumor necrosis factor ligand superfamily member 12 levels	Inverse variance weighted	25	0.032963	0.045688	0.470613	-0.0565854	0.122511	1.03351	0.944986	1.13033
BRCA1 mutated triple negative	Tumor necrosis factor ligand superfamily member 12 levels	Simple mode	25	-0.193258	0.139996	0.180168	-0.46765	0.0811334	0.824269	0.626473	1.08452
BRCA1 mutated triple negative	Tumor necrosis factor ligand superfamily member 12 levels	Weighted mode	25	0.136487	0.0548139	0.0200958	0.0290519	0.243923	1.14624	1.02948	1.27625
BRCA1 mutated triple negative	Urokinase-type plasminogen activator levels	MR Egger	22	-0.0466063	0.0947524	0.628163	-0.232321	0.139108	0.954463	0.792692	1.14925
BRCA1 mutated triple negative	Urokinase-type plasminogen activator levels	Weighted median	22	-0.0119782	0.0531855	0.821812	-0.116222	0.0922654	0.988093	0.890278	1.09666
BRCA1 mutated triple negative	Urokinase-type plasminogen activator levels	Inverse variance weighted	22	-0.0180135	0.0429832	0.675156	-0.102261	0.0662336	0.982148	0.902794	1.06848
BRCA1 mutated triple negative	Urokinase-type plasminogen activator levels	Simple mode	22	-0.112524	0.085757	0.203642	-0.280607	0.0555601	0.893576	0.755325	1.05713
BRCA1 mutated triple negative	Urokinase-type plasminogen activator levels	Weighted mode	22	0.0048839	0.0601904	0.936098	-0.113089	0.122857	1.0049	0.893071	1.13072
BRCA1 mutated triple negative	Vascular endothelial growth factor A levels	MR Egger	17	0.0150488	0.0393013	0.707159	-0.0619817	0.0920792	1.01516	0.9399	1.09645
BRCA1 mutated triple negative	Vascular endothelial growth factor A levels	Weighted median	17	0.0209427	0.0296467	0.479934	-0.0371648	0.0790502	1.02116	0.963517	1.08226
BRCA1 mutated triple negative	Vascular endothelial growth factor A levels	Inverse variance weighted	17	0.015516	0.0262447	0.554384	-0.0359237	0.0669556	1.01564	0.964714	1.06925
BRCA1 mutated triple negative	Vascular endothelial growth factor A levels	Simple mode	17	0.0673073	0.0969303	0.497398	-0.122676	0.257291	1.06962	0.88455	1.29342
BRCA1 mutated triple negative	Vascular endothelial growth factor A levels	Weighted mode	17	0.0233566	0.0281312	0.418601	-0.0317805	0.0784938	1.02363	0.968719	1.08166
HER2 enriched	Eukaryotic translation initiation factor 4E-binding protein 1 levels	MR Egger	10	0.339734	0.394708	0.414441	-0.433893	1.11336	1.40457	0.647981	3.04457
HER2 enriched	Eukaryotic translation initiation factor 4E-binding protein 1 levels	Weighted median	10	0.0426256	0.159348	0.789085	-0.269697	0.354948	1.04355	0.763611	1.42611
HER2 enriched	Eukaryotic translation initiation factor 4E-binding protein 1 levels	Inverse variance weighted	10	0.113717	0.141863	0.422787	-0.164335	0.391768	1.12043	0.848458	1.47959
HER2 enriched	Eukaryotic translation initiation factor 4E-binding protein 1 levels	Simple mode	10	0.222719	0.284584	0.453953	-0.335065	0.780504	1.24947	0.715291	2.18257
HER2 enriched	Eukaryotic translation initiation factor 4E-binding protein 1 levels	Weighted mode	10	0.046757	0.1693	0.788648	-0.285071	0.378585	1.04787	0.751961	1.46022
HER2 enriched	Adenosine Deaminase levels	MR Egger	10	0.093686	0.147461	0.542957	-0.195338	0.38271	1.09821	0.822557	1.46625
HER2 enriched	Adenosine Deaminase levels	Weighted median	10	0.13891	0.102509	0.175382	-0.0620063	0.339827	1.14902	0.939877	1.4047
HER2 enriched	Adenosine Deaminase levels	Inverse variance weighted	10	0.163121	0.109507	0.136333	-0.051514	0.377755	1.17718	0.94979	1.45901
HER2 enriched	Adenosine Deaminase levels	Simple mode	10	0.341882	0.279022	0.251565	-0.205001	0.888764	1.40759	0.814647	2.43212
HER2 enriched	Adenosine Deaminase levels	Weighted mode	10	0.149306	0.109603	0.206233	-0.0655147	0.364127	1.16103	0.936585	1.43926
HER2 enriched	Artemin levels	MR Egger	16	0.114715	0.32587	0.730061	-0.52399	0.75342	1.12155	0.592153	2.12425
HER2 enriched	Artemin levels	Weighted median	16	-0.165417	0.154802	0.285261	-0.468828	0.137994	0.84754	0.625735	1.14797
HER2 enriched	Artemin levels	Inverse variance weighted	16	-0.0931301	0.141873	0.511547	-0.371202	0.184942	0.911075	0.689905	1.20315
HER2 enriched	Artemin levels	Simple mode	16	-0.0790138	0.270514	0.774221	-0.609221	0.451193	0.924027	0.543775	1.57018
HER2 enriched	Artemin levels	Weighted mode	16	-0.099643	0.263308	0.710416	-0.615728	0.416442	0.90516	0.540248	1.51656
HER2 enriched	Axin-1 levels	MR Egger	8	0.0386041	0.345639	0.914713	-0.638848	0.716056	1.03936	0.5279	2.04635
HER2 enriched	Axin-1 levels	Weighted median	8	0.187942	0.191958	0.32754	-0.188295	0.564179	1.20676	0.82837	1.758
HER2 enriched	Axin-1 levels	Inverse variance weighted	8	0.182693	0.146932	0.213726	-0.105294	0.470681	1.20045	0.90006	1.60108
HER2 enriched	Axin-1 levels	Simple mode	8	0.220658	0.296759	0.481349	-0.36099	0.802306	1.2469	0.696986	2.23068
HER2 enriched	Axin-1 levels	Weighted mode	8	0.215931	0.292336	0.484149	-0.357047	0.78891	1.24102	0.699739	2.201
HER2 enriched	beta-nerve growth factor levels	MR Egger	18	0.416123	0.316427	0.207024	-0.204075	1.03632	1.51607	0.815402	2.81883
HER2 enriched	beta-nerve growth factor levels	Weighted median	18	0.192081	0.148725	0.196525	-0.0994208	0.483583	1.21177	0.905362	1.62188
HER2 enriched	beta-nerve growth factor levels	Inverse variance weighted	18	0.0663787	0.119875	0.579762	-0.168577	0.301334	1.06863	0.844867	1.35166
HER2 enriched	beta-nerve growth factor levels	Simple mode	18	0.225128	0.261762	0.40173	-0.287926	0.738181	1.25248	0.749817	2.09213
HER2 enriched	beta-nerve growth factor levels	Weighted mode	18	0.23663	0.244216	0.346161	-0.242033	0.715293	1.26697	0.78503	2.04479
HER2 enriched	Caspase 8 levels	MR Egger	6	0.177635	0.73915	0.821894	-1.2711	1.62637	1.19439	0.280523	5.08537
HER2 enriched	Caspase 8 levels	Weighted median	6	0.263354	0.28172	0.349887	-0.288817	0.815525	1.30129	0.749149	2.26036
HER2 enriched	Caspase 8 levels	Inverse variance weighted	6	-0.0652331	0.313867	0.835356	-0.680412	0.549946	0.936849	0.506408	1.73316
HER2 enriched	Caspase 8 levels	Simple mode	6	0.524609	0.488812	0.33221	-0.433463	1.48268	1.6898	0.64826	4.40473
HER2 enriched	Caspase 8 levels	Weighted mode	6	0.524609	0.49319	0.336112	-0.442043	1.49126	1.6898	0.642722	4.44269
HER2 enriched	Eotaxin levels	MR Egger	17	-0.228248	0.167467	0.19301	-0.556483	0.0999864	0.795927	0.573222	1.10516
HER2 enriched	Eotaxin levels	Weighted median	17	-0.225551	0.116627	0.0531196	-0.45414	0.00303846	0.798076	0.634994	1.00304
HER2 enriched	Eotaxin levels	Inverse variance weighted	17	-0.158658	0.0846985	0.0610389	-0.324667	0.00735071	0.853288	0.722768	1.00738
HER2 enriched	Eotaxin levels	Simple mode	17	-0.161824	0.197914	0.425567	-0.549735	0.226087	0.850591	0.577103	1.25368
HER2 enriched	Eotaxin levels	Weighted mode	17	-0.195262	0.138802	0.178623	-0.467314	0.0767895	0.822619	0.626683	1.07981
HER2 enriched	C-C motif chemokine 19 levels	MR Egger	12	0.340723	0.236991	0.181065	-0.123779	0.805225	1.40596	0.883575	2.2372
HER2 enriched	C-C motif chemokine 19 levels	Weighted median	12	0.235141	0.130222	0.0709671	-0.0200949	0.490377	1.26509	0.980106	1.63293
HER2 enriched	C-C motif chemokine 19 levels	Inverse variance weighted	12	0.17613	0.115741	0.128069	-0.0507221	0.402983	1.19259	0.950543	1.49628
HER2 enriched	C-C motif chemokine 19 levels	Simple mode	12	0.295449	0.19833	0.164412	-0.0932786	0.684176	1.34373	0.91094	1.98214
HER2 enriched	C-C motif chemokine 19 levels	Weighted mode	12	0.25466	0.147508	0.112211	-0.0344553	0.543774	1.29002	0.966132	1.7225
HER2 enriched	C-C motif chemokine 20 levels	MR Egger	16	-0.429149	0.308847	0.186378	-1.03449	0.176191	0.651063	0.355408	1.19267
HER2 enriched	C-C motif chemokine 20 levels	Weighted median	16	0.0870799	0.160288	0.586943	-0.227085	0.401245	1.09098	0.796853	1.49368
HER2 enriched	C-C motif chemokine 20 levels	Inverse variance weighted	16	-0.00704481	0.118931	0.952765	-0.240149	0.22606	0.99298	0.78651	1.25365
HER2 enriched	C-C motif chemokine 20 levels	Simple mode	16	0.241018	0.331116	0.477886	-0.407968	0.890005	1.27254	0.665	2.43514
HER2 enriched	C-C motif chemokine 20 levels	Weighted mode	16	0.187458	0.294618	0.534186	-0.389992	0.764909	1.20618	0.677062	2.1488
HER2 enriched	C-C motif chemokine 23 levels	MR Egger	21	0.00208506	0.0888636	0.981525	-0.172088	0.176258	1.00209	0.841905	1.19275
HER2 enriched	C-C motif chemokine 23 levels	Weighted median	21	-0.0576857	0.076731	0.452177	-0.208078	0.0927071	0.943947	0.812143	1.09714
HER2 enriched	C-C motif chemokine 23 levels	Inverse variance weighted	21	-0.134701	0.0637218	0.034524	-0.259596	-0.00980664	0.873977	0.771363	0.990241
HER2 enriched	C-C motif chemokine 23 levels	Simple mode	21	-0.433461	0.244625	0.0916396	-0.912926	0.0460029	0.648261	0.401348	1.04708
HER2 enriched	C-C motif chemokine 23 levels	Weighted mode	21	-0.0587835	0.0800828	0.471446	-0.215746	0.0981788	0.942911	0.80594	1.10316
HER2 enriched	C-C motif chemokine 25 levels	MR Egger	22	-0.035913	0.0548918	0.520403	-0.143501	0.0716749	0.964724	0.86632	1.07431
HER2 enriched	C-C motif chemokine 25 levels	Weighted median	22	-0.0253852	0.0494405	0.607637	-0.122289	0.0715182	0.974934	0.884893	1.07414
HER2 enriched	C-C motif chemokine 25 levels	Inverse variance weighted	22	-0.0250675	0.0421897	0.552405	-0.107759	0.0576243	0.975244	0.897844	1.05932
HER2 enriched	C-C motif chemokine 25 levels	Simple mode	22	0.17391	0.15624	0.278246	-0.13232	0.48014	1.18995	0.876061	1.6163
HER2 enriched	C-C motif chemokine 25 levels	Weighted mode	22	-0.0279158	0.0477692	0.565184	-0.121543	0.0657118	0.97247	0.885553	1.06792
HER2 enriched	C-C motif chemokine 28 levels	MR Egger	21	-0.129788	0.250574	0.610463	-0.620914	0.361337	0.878281	0.537453	1.43525
HER2 enriched	C-C motif chemokine 28 levels	Weighted median	21	-0.0916753	0.13529	0.498012	-0.356843	0.173493	0.912401	0.699882	1.18945
HER2 enriched	C-C motif chemokine 28 levels	Inverse variance weighted	21	0.0600951	0.116289	0.605314	-0.167831	0.288021	1.06194	0.845497	1.33379
HER2 enriched	C-C motif chemokine 28 levels	Simple mode	21	-0.146453	0.251012	0.566113	-0.638437	0.345531	0.863766	0.528117	1.41274
HER2 enriched	C-C motif chemokine 28 levels	Weighted mode	21	-0.214831	0.223403	0.347719	-0.652702	0.22304	0.806678	0.520637	1.24987
HER2 enriched	C-C motif chemokine 4 levels	MR Egger	15	-0.154958	0.0771501	0.0658273	-0.306172	-0.00374358	0.856451	0.73626	0.996263
HER2 enriched	C-C motif chemokine 4 levels	Weighted median	15	-0.0978818	0.0620503	0.11469	-0.2195	0.0237367	0.906756	0.80292	1.02402
HER2 enriched	C-C motif chemokine 4 levels	Inverse variance weighted	15	-0.0888049	0.0543594	0.102329	-0.195349	0.0177394	0.915024	0.822547	1.0179
HER2 enriched	C-C motif chemokine 4 levels	Simple mode	15	0.200752	0.153734	0.212657	-0.100567	0.502072	1.22232	0.904325	1.65214
HER2 enriched	C-C motif chemokine 4 levels	Weighted mode	15	-0.0991874	0.0616467	0.129934	-0.220015	0.0216401	0.905573	0.802507	1.02188
HER2 enriched	Natural killer cell receptor 2B4 levels	MR Egger	19	-0.153648	0.166096	0.367884	-0.479195	0.1719	0.857574	0.619282	1.18756
HER2 enriched	Natural killer cell receptor 2B4 levels	Weighted median	19	-0.147184	0.114866	0.200071	-0.372322	0.0779541	0.863135	0.689133	1.08107
HER2 enriched	Natural killer cell receptor 2B4 levels	Inverse variance weighted	19	-0.151534	0.0778337	0.0515476	-0.304088	0.00102021	0.859389	0.737796	1.00102
HER2 enriched	Natural killer cell receptor 2B4 levels	Simple mode	19	-0.0529744	0.205771	0.799756	-0.456285	0.350336	0.948404	0.633633	1.41954
HER2 enriched	Natural killer cell receptor 2B4 levels	Weighted mode	19	-0.140235	0.125615	0.278939	-0.386441	0.105971	0.869154	0.679471	1.11179
HER2 enriched	CD40L receptor levels	MR Egger	15	-0.00665938	0.0764606	0.931923	-0.156522	0.143203	0.993363	0.855113	1.15396
HER2 enriched	CD40L receptor levels	Weighted median	15	0.0237153	0.0611366	0.698085	-0.0961124	0.143543	1.024	0.908362	1.15436
HER2 enriched	CD40L receptor levels	Inverse variance weighted	15	0.0592608	0.0556004	0.286499	-0.049716	0.168238	1.06105	0.9515	1.18322
HER2 enriched	CD40L receptor levels	Simple mode	15	-0.080306	0.187607	0.675123	-0.448015	0.287403	0.922834	0.638895	1.33296
HER2 enriched	CD40L receptor levels	Weighted mode	15	0.0171005	0.0617283	0.785806	-0.103887	0.138088	1.01725	0.901327	1.14808
HER2 enriched	T-cell surface glycoprotein CD5 levels	MR Egger	19	-0.327141	0.247179	0.203193	-0.811611	0.157329	0.720982	0.444142	1.17038
HER2 enriched	T-cell surface glycoprotein CD5 levels	Weighted median	19	-0.320796	0.128783	0.012739	-0.573211	-0.0683816	0.725571	0.563712	0.933904
HER2 enriched	T-cell surface glycoprotein CD5 levels	Inverse variance weighted	19	-0.169214	0.0915007	0.0644121	-0.348555	0.0101276	0.844328	0.705707	1.01018
HER2 enriched	T-cell surface glycoprotein CD5 levels	Simple mode	19	-0.251888	0.249584	0.326239	-0.741073	0.237297	0.777332	0.476602	1.26782
HER2 enriched	T-cell surface glycoprotein CD5 levels	Weighted mode	19	-0.321356	0.160831	0.061044	-0.636585	-0.00612764	0.725165	0.529096	0.993891
HER2 enriched	T-cell surface glycoprotein CD6 isoform levels	MR Egger	14	-0.0484868	0.102754	0.645483	-0.249886	0.152912	0.95267	0.77889	1.16522
HER2 enriched	T-cell surface glycoprotein CD6 isoform levels	Weighted median	14	-0.093546	0.056987	0.100687	-0.205241	0.0181487	0.910696	0.814451	1.01831
HER2 enriched	T-cell surface glycoprotein CD6 isoform levels	Inverse variance weighted	14	-0.050883	0.057981	0.380171	-0.164526	0.0627597	0.95039	0.848296	1.06477
HER2 enriched	T-cell surface glycoprotein CD6 isoform levels	Simple mode	14	0.219646	0.163377	0.201806	-0.100573	0.539866	1.24564	0.904319	1.71578
HER2 enriched	T-cell surface glycoprotein CD6 isoform levels	Weighted mode	14	-0.0675503	0.0527077	0.22237	-0.170857	0.0357568	0.934681	0.842942	1.0364
HER2 enriched	CUB domain-containing protein 1 levels	MR Egger	18	0.0877609	0.264879	0.744699	-0.431402	0.606923	1.09173	0.649598	1.83478
HER2 enriched	CUB domain-containing protein 1 levels	Weighted median	18	0.0534097	0.131103	0.683723	-0.203552	0.310371	1.05486	0.815828	1.36393
HER2 enriched	CUB domain-containing protein 1 levels	Inverse variance weighted	18	0.106219	0.100529	0.290693	-0.0908175	0.303255	1.11207	0.913184	1.35426
HER2 enriched	CUB domain-containing protein 1 levels	Simple mode	18	0.0963797	0.216752	0.662179	-0.328454	0.521214	1.10118	0.720036	1.68407
HER2 enriched	CUB domain-containing protein 1 levels	Weighted mode	18	0.0891103	0.172456	0.612014	-0.248904	0.427125	1.0932	0.779655	1.53284
HER2 enriched	Macrophage colony-stimulating factor 1 levels	MR Egger	14	0.0860509	0.306324	0.783561	-0.514344	0.686446	1.08986	0.597893	1.98664
HER2 enriched	Macrophage colony-stimulating factor 1 levels	Weighted median	14	0.0673492	0.134492	0.616535	-0.196255	0.330954	1.06967	0.821802	1.3923
HER2 enriched	Macrophage colony-stimulating factor 1 levels	Inverse variance weighted	14	-0.0375591	0.101074	0.710191	-0.235664	0.160546	0.963138	0.790046	1.17415
HER2 enriched	Macrophage colony-stimulating factor 1 levels	Simple mode	14	0.127347	0.217878	0.568898	-0.299694	0.554387	1.13581	0.741045	1.74087
HER2 enriched	Macrophage colony-stimulating factor 1 levels	Weighted mode	14	0.0908382	0.135402	0.514041	-0.174549	0.356225	1.09509	0.839836	1.42793
HER2 enriched	Cystatin D levels	MR Egger	28	0.00227367	0.0917424	0.980417	-0.177541	0.182089	1.00228	0.837326	1.19972
HER2 enriched	Cystatin D levels	Weighted median	28	0.0110333	0.0485324	0.82016	-0.0840903	0.106157	1.01109	0.919348	1.112
HER2 enriched	Cystatin D levels	Inverse variance weighted	28	0.0153026	0.0696569	0.826116	-0.121225	0.15183	1.01542	0.885835	1.16396
HER2 enriched	Cystatin D levels	Simple mode	28	-0.333857	0.196771	0.101258	-0.719527	0.0518134	0.716156	0.486983	1.05318
HER2 enriched	Cystatin D levels	Weighted mode	28	0.00442768	0.0506676	0.931009	-0.0948808	0.103736	1.00444	0.909481	1.10931
HER2 enriched	Fractalkine levels	MR Egger	18	0.314675	0.288884	0.292166	-0.251537	0.880887	1.36981	0.777605	2.41304
HER2 enriched	Fractalkine levels	Weighted median	18	-0.0331698	0.136095	0.807444	-0.299916	0.233577	0.967374	0.74088	1.26311
HER2 enriched	Fractalkine levels	Inverse variance weighted	18	0.0907777	0.10709	0.396616	-0.119118	0.300673	1.09503	0.887703	1.35077
HER2 enriched	Fractalkine levels	Simple mode	18	-0.148324	0.245955	0.554435	-0.630396	0.333749	0.862152	0.532381	1.39619
HER2 enriched	Fractalkine levels	Weighted mode	18	-0.173773	0.215259	0.430659	-0.59568	0.248134	0.840488	0.551187	1.28163
HER2 enriched	C-X-C motif chemokine 1 levels	MR Egger	10	0.128218	0.122896	0.327306	-0.112658	0.369094	1.1368	0.893456	1.44642
HER2 enriched	C-X-C motif chemokine 1 levels	Weighted median	10	0.122039	0.0930867	0.189849	-0.0604108	0.304489	1.1298	0.941378	1.35593
HER2 enriched	C-X-C motif chemokine 1 levels	Inverse variance weighted	10	0.146565	0.0778604	0.0597816	-0.00604187	0.299171	1.15785	0.993976	1.34874
HER2 enriched	C-X-C motif chemokine 1 levels	Simple mode	10	0.170317	0.173806	0.352728	-0.170343	0.510977	1.18568	0.843376	1.66692
HER2 enriched	C-X-C motif chemokine 1 levels	Weighted mode	10	0.129989	0.0976925	0.21605	-0.0614885	0.321466	1.13882	0.940364	1.37915
HER2 enriched	C-X-C motif chemokine 10 levels	MR Egger	19	-0.0257198	0.148468	0.864513	-0.316717	0.265278	0.974608	0.728537	1.30379
HER2 enriched	C-X-C motif chemokine 10 levels	Weighted median	19	-0.156979	0.131715	0.233337	-0.415141	0.101183	0.854722	0.660247	1.10648
HER2 enriched	C-X-C motif chemokine 10 levels	Inverse variance weighted	19	-0.219327	0.0832737	0.0084434	-0.382543	-0.0561102	0.803059	0.682125	0.945435
HER2 enriched	C-X-C motif chemokine 10 levels	Simple mode	19	-0.0423188	0.216256	0.847046	-0.46618	0.381542	0.958564	0.627395	1.46454
HER2 enriched	C-X-C motif chemokine 10 levels	Weighted mode	19	-0.0826453	0.208013	0.695812	-0.490352	0.325061	0.920678	0.612411	1.38412
HER2 enriched	C-X-C motif chemokine 11 levels	MR Egger	22	-0.392705	0.210304	0.0765837	-0.8049	0.0194905	0.675228	0.447133	1.01968
HER2 enriched	C-X-C motif chemokine 11 levels	Weighted median	22	-0.0905579	0.119796	0.449688	-0.325358	0.144242	0.913421	0.722269	1.15516
HER2 enriched	C-X-C motif chemokine 11 levels	Inverse variance weighted	22	-0.154518	0.0836219	0.0646287	-0.318417	0.00938089	0.856828	0.727299	1.00943
HER2 enriched	C-X-C motif chemokine 11 levels	Simple mode	22	0.0606298	0.233321	0.797506	-0.396679	0.517939	1.06251	0.67255	1.67856
HER2 enriched	C-X-C motif chemokine 11 levels	Weighted mode	22	-0.0467107	0.136349	0.735318	-0.313955	0.220534	0.954363	0.730552	1.24674
HER2 enriched	C-X-C motif chemokine 5 levels	MR Egger	12	-0.180611	0.099509	0.099583	-0.375649	0.0144266	0.83476	0.686844	1.01453
HER2 enriched	C-X-C motif chemokine 5 levels	Weighted median	12	-0.0874182	0.0756791	0.248043	-0.235749	0.0609128	0.916294	0.789979	1.06281
HER2 enriched	C-X-C motif chemokine 5 levels	Inverse variance weighted	12	-0.00389119	0.068124	0.95445	-0.137414	0.129632	0.996116	0.871609	1.13841
HER2 enriched	C-X-C motif chemokine 5 levels	Simple mode	12	0.214034	0.21573	0.342454	-0.208797	0.636866	1.23866	0.81156	1.89055
HER2 enriched	C-X-C motif chemokine 5 levels	Weighted mode	12	-0.0800595	0.0786879	0.330805	-0.234288	0.0741688	0.923061	0.791134	1.07699
HER2 enriched	C-X-C motif chemokine 6 levels	MR Egger	9	1.10078	0.411479	0.0317607	0.294279	1.90728	3.0065	1.34216	6.73473
HER2 enriched	C-X-C motif chemokine 6 levels	Weighted median	9	0.170822	0.196594	0.384896	-0.214501	0.556146	1.18628	0.806944	1.74394
HER2 enriched	C-X-C motif chemokine 6 levels	Inverse variance weighted	9	0.119261	0.172501	0.489336	-0.218841	0.457363	1.12666	0.80345	1.5799
HER2 enriched	C-X-C motif chemokine 6 levels	Simple mode	9	0.464235	0.348332	0.219325	-0.218495	1.14697	1.5908	0.803728	3.14862
HER2 enriched	C-X-C motif chemokine 6 levels	Weighted mode	9	0.299722	0.308019	0.35902	-0.303995	0.903438	1.34948	0.737865	2.46807
HER2 enriched	C-X-C motif chemokine 9 levels	MR Egger	19	-0.308873	0.252002	0.237031	-0.802798	0.185052	0.734274	0.448074	1.20328
HER2 enriched	C-X-C motif chemokine 9 levels	Weighted median	19	-0.0801488	0.149182	0.591092	-0.372546	0.212248	0.922979	0.688978	1.23645
HER2 enriched	C-X-C motif chemokine 9 levels	Inverse variance weighted	19	-0.112961	0.0990389	0.254048	-0.307077	0.0811551	0.893185	0.735594	1.08454
HER2 enriched	C-X-C motif chemokine 9 levels	Simple mode	19	-0.0324231	0.28818	0.911664	-0.597256	0.532409	0.968097	0.55032	1.70303
HER2 enriched	C-X-C motif chemokine 9 levels	Weighted mode	19	-0.057859	0.267083	0.83093	-0.581341	0.465623	0.943783	0.559148	1.59301
HER2 enriched	Delta and Notch-like epidermal growth factor-related receptor levels	MR Egger	12	0.530551	0.343771	0.153782	-0.143241	1.20434	1.69987	0.866545	3.33457
HER2 enriched	Delta and Notch-like epidermal growth factor-related receptor levels	Weighted median	12	0.116277	0.156736	0.458169	-0.190925	0.423478	1.12331	0.826194	1.52726
HER2 enriched	Delta and Notch-like epidermal growth factor-related receptor levels	Inverse variance weighted	12	0.0987976	0.114982	0.390208	-0.126568	0.324163	1.10384	0.881114	1.38287
HER2 enriched	Delta and Notch-like epidermal growth factor-related receptor levels	Simple mode	12	-0.27096	0.293532	0.375758	-0.846283	0.304363	0.762647	0.429007	1.35576
HER2 enriched	Delta and Notch-like epidermal growth factor-related receptor levels	Weighted mode	12	0.341524	0.210256	0.132589	-0.0705773	0.753625	1.40709	0.931856	2.12469
HER2 enriched	Protein S100-A12 levels	MR Egger	15	-0.288238	0.207336	0.187815	-0.694617	0.118142	0.749583	0.499266	1.1254
HER2 enriched	Protein S100-A12 levels	Weighted median	15	-0.16392	0.13623	0.228874	-0.430931	0.10309	0.84881	0.649904	1.10859
HER2 enriched	Protein S100-A12 levels	Inverse variance weighted	15	-0.0126403	0.101887	0.901266	-0.212339	0.187058	0.987439	0.808691	1.2057
HER2 enriched	Protein S100-A12 levels	Simple mode	15	-0.207412	0.249623	0.419975	-0.696673	0.28185	0.812685	0.49824	1.32558
HER2 enriched	Protein S100-A12 levels	Weighted mode	15	-0.187369	0.184204	0.326322	-0.548409	0.17367	0.829137	0.577869	1.18966
HER2 enriched	Fibroblast growth factor 19 levels	MR Egger	19	-0.0862839	0.249525	0.733741	-0.575353	0.402785	0.917334	0.562506	1.49599
HER2 enriched	Fibroblast growth factor 19 levels	Weighted median	19	0.0233656	0.122077	0.848212	-0.215906	0.262637	1.02364	0.805811	1.30035
HER2 enriched	Fibroblast growth factor 19 levels	Inverse variance weighted	19	0.0093254	0.0951212	0.921903	-0.177112	0.195763	1.00937	0.837686	1.21624
HER2 enriched	Fibroblast growth factor 19 levels	Simple mode	19	0.173377	0.197561	0.391731	-0.213842	0.560596	1.18931	0.807476	1.75172
HER2 enriched	Fibroblast growth factor 19 levels	Weighted mode	19	0.0317204	0.126771	0.805253	-0.216751	0.280192	1.03223	0.80513	1.32338
HER2 enriched	Fibroblast growth factor 21 levels	MR Egger	13	-0.152333	0.222365	0.507484	-0.588168	0.283501	0.858702	0.555344	1.32777
HER2 enriched	Fibroblast growth factor 21 levels	Weighted median	13	-0.044564	0.120564	0.711659	-0.28087	0.191742	0.956414	0.755127	1.21136
HER2 enriched	Fibroblast growth factor 21 levels	Inverse variance weighted	13	-0.0448994	0.0913001	0.622876	-0.223848	0.134049	0.956094	0.799437	1.14345
HER2 enriched	Fibroblast growth factor 21 levels	Simple mode	13	-0.192161	0.206846	0.371196	-0.597579	0.213257	0.825174	0.550142	1.2377
HER2 enriched	Fibroblast growth factor 21 levels	Weighted mode	13	-0.133545	0.147876	0.38425	-0.423383	0.156292	0.874988	0.654828	1.16917
HER2 enriched	Fibroblast growth factor 23 levels	MR Egger	11	-0.327917	0.377994	0.408192	-1.06879	0.412951	0.720423	0.343425	1.51127
HER2 enriched	Fibroblast growth factor 23 levels	Weighted median	11	0.253336	0.177323	0.153099	-0.094217	0.600889	1.28832	0.910085	1.82374
HER2 enriched	Fibroblast growth factor 23 levels	Inverse variance weighted	11	0.119591	0.145695	0.411744	-0.165972	0.405154	1.12704	0.84707	1.49953
HER2 enriched	Fibroblast growth factor 23 levels	Simple mode	11	0.24134	0.26994	0.392305	-0.287743	0.770423	1.27295	0.749954	2.16068
HER2 enriched	Fibroblast growth factor 23 levels	Weighted mode	11	0.24134	0.276543	0.403294	-0.300685	0.783364	1.27295	0.740311	2.18882
HER2 enriched	Fibroblast growth factor 5 levels	MR Egger	20	-0.0656506	0.0869888	0.460189	-0.236149	0.104847	0.936458	0.789663	1.11054
HER2 enriched	Fibroblast growth factor 5 levels	Weighted median	20	-0.0344634	0.0596087	0.563156	-0.151297	0.0823697	0.966124	0.859593	1.08586
HER2 enriched	Fibroblast growth factor 5 levels	Inverse variance weighted	20	-0.0282303	0.061146	0.644306	-0.148076	0.0916158	0.972164	0.862365	1.09594
HER2 enriched	Fibroblast growth factor 5 levels	Simple mode	20	0.153275	0.19693	0.445964	-0.232708	0.539259	1.16565	0.792385	1.71474
HER2 enriched	Fibroblast growth factor 5 levels	Weighted mode	20	-0.026773	0.0570355	0.644119	-0.138563	0.0850165	0.973582	0.870609	1.08874
HER2 enriched	Fms-related tyrosine kinase 3 ligand levels	MR Egger	21	-0.0389306	0.301265	0.898539	-0.62941	0.551549	0.961817	0.532906	1.73594
HER2 enriched	Fms-related tyrosine kinase 3 ligand levels	Weighted median	21	-0.146776	0.123829	0.235893	-0.389481	0.0959284	0.863487	0.677408	1.10068
HER2 enriched	Fms-related tyrosine kinase 3 ligand levels	Inverse variance weighted	21	-0.164948	0.0896726	0.0658504	-0.340706	0.0108108	0.847938	0.711268	1.01087
HER2 enriched	Fms-related tyrosine kinase 3 ligand levels	Simple mode	21	-0.115962	0.22509	0.612075	-0.557139	0.325215	0.890509	0.572846	1.38433
HER2 enriched	Fms-related tyrosine kinase 3 ligand levels	Weighted mode	21	-0.162547	0.169526	0.349092	-0.494819	0.169724	0.849976	0.609681	1.18498
HER2 enriched	Glial cell line-derived neurotrophic factor levels	MR Egger	10	-0.280785	0.150978	0.0999654	-0.576703	0.015132	0.75519	0.561747	1.01525
HER2 enriched	Glial cell line-derived neurotrophic factor levels	Weighted median	10	-0.15001	0.1049	0.15271	-0.355614	0.0555944	0.8607	0.700743	1.05717
HER2 enriched	Glial cell line-derived neurotrophic factor levels	Inverse variance weighted	10	-0.114285	0.0909496	0.208907	-0.292546	0.063976	0.892004	0.746361	1.06607
HER2 enriched	Glial cell line-derived neurotrophic factor levels	Simple mode	10	0.0728561	0.234968	0.763569	-0.387682	0.533394	1.07558	0.678628	1.70471
HER2 enriched	Glial cell line-derived neurotrophic factor levels	Weighted mode	10	-0.173825	0.0988863	0.112648	-0.367642	0.0199924	0.840444	0.692365	1.02019
HER2 enriched	Hepatocyte growth factor levels	MR Egger	12	-0.0961863	0.283974	0.741829	-0.652775	0.460403	0.908295	0.520599	1.58471
HER2 enriched	Hepatocyte growth factor levels	Weighted median	12	0.0200295	0.143913	0.889309	-0.262039	0.302098	1.02023	0.769481	1.35269
HER2 enriched	Hepatocyte growth factor levels	Inverse variance weighted	12	0.0195856	0.112795	0.862149	-0.201493	0.240664	1.01978	0.81751	1.27209
HER2 enriched	Hepatocyte growth factor levels	Simple mode	12	0.0511037	0.205276	0.807985	-0.351237	0.453444	1.05243	0.703817	1.57372
HER2 enriched	Hepatocyte growth factor levels	Weighted mode	12	0.0286563	0.191327	0.883652	-0.346344	0.403657	1.02907	0.707269	1.49729
HER2 enriched	Interferon gamma levels	MR Egger	8	0.481969	0.24021	0.0916041	0.0111574	0.952781	1.61926	1.01122	2.59291
HER2 enriched	Interferon gamma levels	Weighted median	8	0.158605	0.183682	0.387876	-0.201412	0.518621	1.17187	0.817576	1.67971
HER2 enriched	Interferon gamma levels	Inverse variance weighted	8	0.290372	0.137649	0.0349001	0.0205806	0.560164	1.33693	1.02079	1.75096
HER2 enriched	Interferon gamma levels	Simple mode	8	0.110723	0.283672	0.707905	-0.445274	0.666721	1.11709	0.640649	1.94784
HER2 enriched	Interferon gamma levels	Weighted mode	8	0.100055	0.305031	0.752493	-0.497806	0.697917	1.10523	0.607863	2.00956
HER2 enriched	Interleukin-10 levels	MR Egger	16	0.160361	0.226473	0.490519	-0.283527	0.604248	1.17393	0.753123	1.82988
HER2 enriched	Interleukin-10 levels	Weighted median	16	0.0736254	0.125632	0.557849	-0.172614	0.319864	1.0764	0.841463	1.37694
HER2 enriched	Interleukin-10 levels	Inverse variance weighted	16	0.092612	0.0968476	0.338939	-0.0972094	0.282433	1.09704	0.907366	1.32635
HER2 enriched	Interleukin-10 levels	Simple mode	16	-0.11832	0.209827	0.581161	-0.529581	0.292941	0.888412	0.588852	1.34036
HER2 enriched	Interleukin-10 levels	Weighted mode	16	0.000832494	0.177393	0.996317	-0.346858	0.348523	1.00083	0.706906	1.41697
HER2 enriched	Interleukin-10 receptor subunit alpha levels	MR Egger	8	-0.0960236	0.297858	0.758102	-0.679826	0.487779	0.908443	0.506705	1.62869
HER2 enriched	Interleukin-10 receptor subunit alpha levels	Weighted median	8	0.0356362	0.181082	0.843988	-0.319285	0.390558	1.03628	0.726668	1.4778
HER2 enriched	Interleukin-10 receptor subunit alpha levels	Inverse variance weighted	8	0.0255367	0.139849	0.85511	-0.248567	0.29964	1.02587	0.779918	1.34937
HER2 enriched	Interleukin-10 receptor subunit alpha levels	Simple mode	8	0.106404	0.291288	0.725683	-0.46452	0.677329	1.11227	0.628437	1.96861
HER2 enriched	Interleukin-10 receptor subunit alpha levels	Weighted mode	8	0.106404	0.276561	0.711852	-0.435656	0.648464	1.11227	0.64684	1.9126
HER2 enriched	Interleukin-10 receptor subunit beta levels	MR Egger	16	-0.0169242	0.0838755	0.842993	-0.18132	0.147472	0.983218	0.834168	1.1589
HER2 enriched	Interleukin-10 receptor subunit beta levels	Weighted median	16	-0.0143279	0.0641648	0.823304	-0.140091	0.111435	0.985774	0.869279	1.11788
HER2 enriched	Interleukin-10 receptor subunit beta levels	Inverse variance weighted	16	-0.0021977	0.0575283	0.969527	-0.114953	0.110558	0.997805	0.891408	1.1169
HER2 enriched	Interleukin-10 receptor subunit beta levels	Simple mode	16	-0.136779	0.184753	0.470527	-0.498894	0.225336	0.872163	0.607202	1.25274
HER2 enriched	Interleukin-10 receptor subunit beta levels	Weighted mode	16	-0.0203468	0.0649252	0.758301	-0.1476	0.106907	0.979859	0.862776	1.11283
HER2 enriched	Interleukin-12 subunit beta levels	MR Egger	22	0.0560584	0.0647706	0.397033	-0.070892	0.183009	1.05766	0.931563	1.20082
HER2 enriched	Interleukin-12 subunit beta levels	Weighted median	22	0.0226614	0.0517296	0.661332	-0.0787286	0.124051	1.02292	0.924291	1.13207
HER2 enriched	Interleukin-12 subunit beta levels	Inverse variance weighted	22	-0.00993488	0.0426547	0.815828	-0.0935382	0.0736684	0.990114	0.910703	1.07645
HER2 enriched	Interleukin-12 subunit beta levels	Simple mode	22	0.0489265	0.131459	0.713489	-0.208734	0.306587	1.05014	0.811611	1.35878
HER2 enriched	Interleukin-12 subunit beta levels	Weighted mode	22	0.0290737	0.0513638	0.577369	-0.0715993	0.129747	1.0295	0.930904	1.13854
HER2 enriched	Interleukin-13 levels	MR Egger	12	-0.39155	0.27164	0.180036	-0.923965	0.140865	0.676008	0.396942	1.15127
HER2 enriched	Interleukin-13 levels	Weighted median	12	0.0131277	0.151451	0.930926	-0.283717	0.309972	1.01321	0.75298	1.36339
HER2 enriched	Interleukin-13 levels	Inverse variance weighted	12	-0.0999704	0.114284	0.381706	-0.323966	0.124026	0.904864	0.723275	1.13204
HER2 enriched	Interleukin-13 levels	Simple mode	12	0.0226927	0.244644	0.927764	-0.45681	0.502196	1.02295	0.633301	1.65235
HER2 enriched	Interleukin-13 levels	Weighted mode	12	0.0199252	0.242065	0.935876	-0.454522	0.494372	1.02013	0.634751	1.63947
HER2 enriched	Interleukin-15 receptor subunit alpha levels	MR Egger	8	0.0642939	0.166609	0.712885	-0.26226	0.390848	1.06641	0.769311	1.47823
HER2 enriched	Interleukin-15 receptor subunit alpha levels	Weighted median	8	0.0121772	0.0684798	0.858863	-0.122043	0.146398	1.01225	0.88511	1.15766
HER2 enriched	Interleukin-15 receptor subunit alpha levels	Inverse variance weighted	8	-0.0263216	0.0929603	0.777063	-0.208524	0.155881	0.974022	0.811782	1.16869
HER2 enriched	Interleukin-15 receptor subunit alpha levels	Simple mode	8	0.256606	0.187912	0.214334	-0.111702	0.624913	1.29254	0.894311	1.86808
HER2 enriched	Interleukin-15 receptor subunit alpha levels	Weighted mode	8	-0.0079268	0.0695327	0.912438	-0.144211	0.128357	0.992105	0.865705	1.13696
HER2 enriched	Interleukin-17A levels	MR Egger	11	-0.0187846	0.298397	0.951181	-0.603642	0.566073	0.981391	0.546816	1.76134
HER2 enriched	Interleukin-17A levels	Weighted median	11	-0.0404046	0.17172	0.813981	-0.376976	0.296167	0.960401	0.685933	1.34469
HER2 enriched	Interleukin-17A levels	Inverse variance weighted	11	-0.0224068	0.127004	0.859959	-0.271334	0.22652	0.977842	0.762362	1.25423
HER2 enriched	Interleukin-17A levels	Simple mode	11	-0.285472	0.29406	0.354547	-0.86183	0.290887	0.75166	0.422388	1.33761
HER2 enriched	Interleukin-17A levels	Weighted mode	11	-0.264258	0.284928	0.375532	-0.822716	0.2942	0.767775	0.439237	1.34205
HER2 enriched	Interleukin-17C levels	MR Egger	14	-0.224981	0.307856	0.478929	-0.828379	0.378418	0.798532	0.436757	1.45997
HER2 enriched	Interleukin-17C levels	Weighted median	14	0.056345	0.149787	0.706792	-0.237238	0.349928	1.05796	0.788804	1.41896
HER2 enriched	Interleukin-17C levels	Inverse variance weighted	14	0.116968	0.128987	0.364501	-0.135846	0.369781	1.12408	0.872977	1.44742
HER2 enriched	Interleukin-17C levels	Simple mode	14	0.0039605	0.244876	0.987342	-0.475996	0.483917	1.00397	0.621266	1.62242
HER2 enriched	Interleukin-17C levels	Weighted mode	14	0.0884591	0.212177	0.683545	-0.327408	0.504326	1.09249	0.72079	1.65587
HER2 enriched	Interleukin-18 levels	MR Egger	15	-0.245372	0.201157	0.244208	-0.63964	0.148896	0.782414	0.527482	1.16055
HER2 enriched	Interleukin-18 levels	Weighted median	15	-0.0457099	0.10351	0.658779	-0.24859	0.15717	0.955319	0.7799	1.17019
HER2 enriched	Interleukin-18 levels	Inverse variance weighted	15	-0.0346003	0.0871125	0.691227	-0.205341	0.13614	0.965991	0.81437	1.14584
HER2 enriched	Interleukin-18 levels	Simple mode	15	0.0196764	0.180218	0.914608	-0.333551	0.372904	1.01987	0.716375	1.45194
HER2 enriched	Interleukin-18 levels	Weighted mode	15	-0.023946	0.106894	0.825981	-0.233458	0.185566	0.976338	0.791791	1.2039
HER2 enriched	interleukin-18 receptor 1 levels	MR Egger	20	-0.0716738	0.101456	0.488952	-0.270528	0.12718	0.930834	0.762977	1.13562
HER2 enriched	interleukin-18 receptor 1 levels	Weighted median	20	-0.0227221	0.0665017	0.732594	-0.153065	0.107621	0.977534	0.858074	1.11363
HER2 enriched	interleukin-18 receptor 1 levels	Inverse variance weighted	20	0.013068	0.0549156	0.811907	-0.0945665	0.120703	1.01315	0.909767	1.12829
HER2 enriched	interleukin-18 receptor 1 levels	Simple mode	20	-0.0230286	0.158175	0.885778	-0.333051	0.286993	0.977234	0.716734	1.33242
HER2 enriched	interleukin-18 receptor 1 levels	Weighted mode	20	-0.0290256	0.0651353	0.660907	-0.156691	0.0986396	0.971392	0.854968	1.10367
HER2 enriched	Interleukin-1-alpha levels	MR Egger	8	0.295473	0.273883	0.322111	-0.241336	0.832283	1.34376	0.785577	2.29856
HER2 enriched	Interleukin-1-alpha levels	Weighted median	8	0.112489	0.14726	0.444939	-0.176141	0.401119	1.11906	0.8385	1.4935
HER2 enriched	Interleukin-1-alpha levels	Inverse variance weighted	8	-0.0117127	0.15747	0.940708	-0.320354	0.296929	0.988356	0.725892	1.34572
HER2 enriched	Interleukin-1-alpha levels	Simple mode	8	0.00473716	0.264289	0.9862	-0.513269	0.522743	1.00475	0.598536	1.68665
HER2 enriched	Interleukin-1-alpha levels	Weighted mode	8	0.123732	0.145404	0.422945	-0.161259	0.408723	1.13171	0.851071	1.5049
HER2 enriched	Interleukin-2 levels	MR Egger	13	0.108356	0.378873	0.780195	-0.634234	0.850946	1.11444	0.530342	2.34186
HER2 enriched	Interleukin-2 levels	Weighted median	13	-0.133863	0.175286	0.445055	-0.477424	0.209698	0.87471	0.620379	1.23331
HER2 enriched	Interleukin-2 levels	Inverse variance weighted	13	-0.0258155	0.144401	0.858114	-0.308842	0.257211	0.974515	0.734297	1.29332
HER2 enriched	Interleukin-2 levels	Simple mode	13	-0.260105	0.274699	0.362381	-0.798515	0.278305	0.77097	0.449997	1.32089
HER2 enriched	Interleukin-2 levels	Weighted mode	13	-0.297673	0.284934	0.316748	-0.856144	0.260799	0.742544	0.424797	1.29797
HER2 enriched	Interleukin-20 levels	MR Egger	10	-0.0355413	0.253495	0.891964	-0.532391	0.461309	0.965083	0.587199	1.58615
HER2 enriched	Interleukin-20 levels	Weighted median	10	0.0673841	0.182067	0.711303	-0.289467	0.424235	1.06971	0.748663	1.52842
HER2 enriched	Interleukin-20 levels	Inverse variance weighted	10	0.106103	0.132154	0.422047	-0.152919	0.365126	1.11194	0.858199	1.4407
HER2 enriched	Interleukin-20 levels	Simple mode	10	0.095357	0.279918	0.741176	-0.453282	0.643996	1.10005	0.635539	1.90407
HER2 enriched	Interleukin-20 levels	Weighted mode	10	0.0467527	0.26021	0.86139	-0.46326	0.556765	1.04786	0.629229	1.74502
HER2 enriched	Interleukin-20 receptor subunit alpha levels	MR Egger	7	0.289774	0.428623	0.529006	-0.550327	1.12988	1.33613	0.576761	3.09527
HER2 enriched	Interleukin-20 receptor subunit alpha levels	Weighted median	7	0.367284	0.194953	0.0595694	-0.0148228	0.749391	1.44381	0.985287	2.11571
HER2 enriched	Interleukin-20 receptor subunit alpha levels	Inverse variance weighted	7	0.394598	0.151792	0.00933333	0.0970856	0.69211	1.48379	1.10195	1.99793
HER2 enriched	Interleukin-20 receptor subunit alpha levels	Simple mode	7	0.341426	0.307439	0.309274	-0.261154	0.944007	1.40695	0.770163	2.57026
HER2 enriched	Interleukin-20 receptor subunit alpha levels	Weighted mode	7	0.373588	0.298971	0.257988	-0.212396	0.959571	1.45294	0.808645	2.61058
HER2 enriched	Interleukin-22 receptor subunit alpha-1 levels	MR Egger	9	0.255528	0.272659	0.379869	-0.278883	0.78994	1.29114	0.756628	2.20326
HER2 enriched	Interleukin-22 receptor subunit alpha-1 levels	Weighted median	9	-0.0822455	0.193943	0.671514	-0.462374	0.297883	0.921046	0.629787	1.347
HER2 enriched	Interleukin-22 receptor subunit alpha-1 levels	Inverse variance weighted	9	-0.0880569	0.154115	0.567748	-0.390123	0.214009	0.915709	0.676974	1.23863
HER2 enriched	Interleukin-22 receptor subunit alpha-1 levels	Simple mode	9	-0.122872	0.286766	0.679608	-0.684934	0.439189	0.884377	0.504124	1.55145
HER2 enriched	Interleukin-22 receptor subunit alpha-1 levels	Weighted mode	9	-0.116783	0.271435	0.678373	-0.648795	0.415228	0.889778	0.522675	1.51472
HER2 enriched	Interleukin-24 levels	MR Egger	7	0.766436	0.379625	0.0995059	0.0223717	1.5105	2.15208	1.02262	4.529
HER2 enriched	Interleukin-24 levels	Weighted median	7	0.217343	0.201819	0.281515	-0.178222	0.612908	1.24277	0.836757	1.84579
HER2 enriched	Interleukin-24 levels	Inverse variance weighted	7	0.286723	0.145871	0.0493455	0.000816047	0.572631	1.33206	1.00082	1.77292
HER2 enriched	Interleukin-24 levels	Simple mode	7	0.184551	0.296957	0.557147	-0.397484	0.766586	1.20268	0.672009	2.15241
HER2 enriched	Interleukin-24 levels	Weighted mode	7	0.180984	0.298459	0.566474	-0.403996	0.765963	1.1984	0.667647	2.15107
HER2 enriched	Interleukin-2 receptor subunit beta levels	MR Egger	11	-0.236851	0.352999	0.519088	-0.928729	0.455027	0.789109	0.395056	1.57622
HER2 enriched	Interleukin-2 receptor subunit beta levels	Weighted median	11	-0.233995	0.18834	0.214087	-0.603142	0.135152	0.791366	0.54709	1.14471
HER2 enriched	Interleukin-2 receptor subunit beta levels	Inverse variance weighted	11	-0.133741	0.168035	0.426086	-0.46309	0.195609	0.874817	0.629336	1.21605
HER2 enriched	Interleukin-2 receptor subunit beta levels	Simple mode	11	-0.217078	0.270963	0.441672	-0.748165	0.314009	0.804867	0.473234	1.3689
HER2 enriched	Interleukin-2 receptor subunit beta levels	Weighted mode	11	-0.210821	0.254853	0.427408	-0.710334	0.288691	0.809919	0.49148	1.33468
HER2 enriched	Interleukin-33 levels	MR Egger	7	0.219612	0.931373	0.822947	-1.60588	2.0451	1.24559	0.200713	7.72996
HER2 enriched	Interleukin-33 levels	Weighted median	7	-0.224356	0.224207	0.316988	-0.663801	0.215089	0.799031	0.514891	1.23997
HER2 enriched	Interleukin-33 levels	Inverse variance weighted	7	-0.13389	0.201611	0.506628	-0.529048	0.261269	0.874687	0.589166	1.29858
HER2 enriched	Interleukin-33 levels	Simple mode	7	-0.164347	0.315031	0.620578	-0.781808	0.453113	0.848447	0.457578	1.5732
HER2 enriched	Interleukin-33 levels	Weighted mode	7	-0.164347	0.30272	0.60676	-0.757678	0.428984	0.848447	0.468753	1.5357
HER2 enriched	Interleukin-4 levels	MR Egger	11	-0.507937	0.338505	0.167716	-1.17141	0.155532	0.601736	0.309931	1.16828
HER2 enriched	Interleukin-4 levels	Weighted median	11	-0.103356	0.159165	0.516101	-0.415319	0.208606	0.901806	0.66013	1.23196
HER2 enriched	Interleukin-4 levels	Inverse variance weighted	11	-0.182936	0.119289	0.125139	-0.416742	0.0508702	0.832822	0.659191	1.05219
HER2 enriched	Interleukin-4 levels	Simple mode	11	-0.0608804	0.263165	0.821716	-0.576685	0.454924	0.940936	0.561758	1.57605
HER2 enriched	Interleukin-4 levels	Weighted mode	11	-0.0802944	0.245995	0.750845	-0.562444	0.401855	0.922845	0.569815	1.4946
HER2 enriched	Interleukin-5 levels	MR Egger	11	-0.535298	0.264023	0.0732332	-1.05278	-0.0178136	0.585495	0.348965	0.982344
HER2 enriched	Interleukin-5 levels	Weighted median	11	0.316514	0.172467	0.0664733	-0.0215207	0.654549	1.37234	0.978709	1.92427
HER2 enriched	Interleukin-5 levels	Inverse variance weighted	11	0.0978138	0.144108	0.497294	-0.184638	0.380266	1.10276	0.831405	1.46267
HER2 enriched	Interleukin-5 levels	Simple mode	11	0.342915	0.25896	0.214905	-0.164648	0.850477	1.40905	0.848193	2.34076
HER2 enriched	Interleukin-5 levels	Weighted mode	11	0.346693	0.284697	0.251268	-0.211313	0.904699	1.41438	0.809521	2.47119
HER2 enriched	Interleukin-6 levels	MR Egger	7	0.496477	0.262954	0.11765	-0.0189122	1.01187	1.64292	0.981266	2.75073
HER2 enriched	Interleukin-6 levels	Weighted median	7	0.164446	0.140426	0.241578	-0.110789	0.439681	1.17874	0.895128	1.55221
HER2 enriched	Interleukin-6 levels	Inverse variance weighted	7	0.142553	0.120185	0.235577	-0.0930093	0.378115	1.15321	0.911185	1.45953
HER2 enriched	Interleukin-6 levels	Simple mode	7	-0.144576	0.291683	0.637763	-0.716274	0.427123	0.865389	0.488569	1.53284
HER2 enriched	Interleukin-6 levels	Weighted mode	7	0.210885	0.149084	0.206942	-0.0813204	0.50309	1.23477	0.921898	1.65382
HER2 enriched	Interleukin-7 levels	MR Egger	10	0.00245652	0.51598	0.996318	-1.00886	1.01378	1.00246	0.364633	2.75599
HER2 enriched	Interleukin-7 levels	Weighted median	10	0.182912	0.214296	0.393355	-0.237108	0.602933	1.20071	0.788906	1.82747
HER2 enriched	Interleukin-7 levels	Inverse variance weighted	10	0.231555	0.172238	0.178822	-0.106031	0.569141	1.26056	0.899397	1.76675
HER2 enriched	Interleukin-7 levels	Simple mode	10	0.131384	0.392647	0.745585	-0.638204	0.900972	1.14041	0.52824	2.46199
HER2 enriched	Interleukin-7 levels	Weighted mode	10	0.0341361	0.374966	0.929457	-0.700798	0.76907	1.03473	0.496189	2.15776
HER2 enriched	Interleukin-8 levels	MR Egger	15	-0.0560224	0.223275	0.805804	-0.49364	0.381596	0.945518	0.6104	1.46462
HER2 enriched	Interleukin-8 levels	Weighted median	15	-0.203897	0.145265	0.160433	-0.488617	0.0808229	0.815546	0.613474	1.08418
HER2 enriched	Interleukin-8 levels	Inverse variance weighted	15	-0.215424	0.110171	0.0505405	-0.431358	0.000511107	0.8062	0.649626	1.00051
HER2 enriched	Interleukin-8 levels	Simple mode	15	-0.0265534	0.258822	0.919741	-0.533845	0.480738	0.973796	0.586346	1.61727
HER2 enriched	Interleukin-8 levels	Weighted mode	15	-0.137098	0.214385	0.532826	-0.557292	0.283096	0.871885	0.572758	1.32723
HER2 enriched	Latency-associated peptide transforming growth factor beta 1 levels	MR Egger	18	0.0321711	0.17631	0.857507	-0.313397	0.377739	1.03269	0.73096	1.45898
HER2 enriched	Latency-associated peptide transforming growth factor beta 1 levels	Weighted median	18	0.0608558	0.139841	0.663433	-0.213232	0.334944	1.06275	0.807968	1.39786
HER2 enriched	Latency-associated peptide transforming growth factor beta 1 levels	Inverse variance weighted	18	0.0604426	0.0979306	0.537104	-0.131501	0.252387	1.06231	0.876778	1.28709
HER2 enriched	Latency-associated peptide transforming growth factor beta 1 levels	Simple mode	18	0.169963	0.213616	0.437207	-0.248725	0.58865	1.18526	0.779795	1.80156
HER2 enriched	Latency-associated peptide transforming growth factor beta 1 levels	Weighted mode	18	0.0638705	0.143842	0.662619	-0.21806	0.345801	1.06595	0.804078	1.41312
HER2 enriched	Leukemia inhibitory factor levels	MR Egger	7	-0.447189	0.617769	0.50158	-1.65802	0.763638	0.639423	0.190516	2.14607
HER2 enriched	Leukemia inhibitory factor levels	Weighted median	7	-0.100755	0.222173	0.650192	-0.536214	0.334705	0.904155	0.584959	1.39753
HER2 enriched	Leukemia inhibitory factor levels	Inverse variance weighted	7	-0.126647	0.202483	0.531664	-0.523513	0.27022	0.881045	0.592436	1.31025
HER2 enriched	Leukemia inhibitory factor levels	Simple mode	7	0.0371031	0.365947	0.922545	-0.680153	0.754359	1.0378	0.50654	2.12625
HER2 enriched	Leukemia inhibitory factor levels	Weighted mode	7	-0.0479608	0.372535	0.901769	-0.778129	0.682207	0.953171	0.459265	1.97824
HER2 enriched	Leukemia inhibitory factor receptor levels	MR Egger	14	-0.148614	0.182924	0.432364	-0.507145	0.209917	0.861902	0.602212	1.23358
HER2 enriched	Leukemia inhibitory factor receptor levels	Weighted median	14	-0.101623	0.094982	0.284657	-0.287788	0.0845418	0.90337	0.749921	1.08822
HER2 enriched	Leukemia inhibitory factor receptor levels	Inverse variance weighted	14	-0.125854	0.0983784	0.200798	-0.318675	0.0669679	0.881744	0.727112	1.06926
HER2 enriched	Leukemia inhibitory factor receptor levels	Simple mode	14	-0.251921	0.214466	0.261206	-0.672273	0.168432	0.777306	0.510547	1.18345
HER2 enriched	Leukemia inhibitory factor receptor levels	Weighted mode	14	-0.127802	0.107079	0.253987	-0.337676	0.0820722	0.880028	0.713426	1.08553
HER2 enriched	Monocyte chemoattractant protein-1 levels	MR Egger	16	-0.0774667	0.149113	0.611517	-0.369729	0.214795	0.925458	0.690922	1.23961
HER2 enriched	Monocyte chemoattractant protein-1 levels	Weighted median	16	-0.0921012	0.103585	0.373931	-0.295129	0.110926	0.912013	0.744436	1.11731
HER2 enriched	Monocyte chemoattractant protein-1 levels	Inverse variance weighted	16	-0.015939	0.0800327	0.84214	-0.172803	0.140925	0.984187	0.841303	1.15134
HER2 enriched	Monocyte chemoattractant protein-1 levels	Simple mode	16	-0.130124	0.169376	0.454261	-0.462102	0.201853	0.877986	0.629958	1.22367
HER2 enriched	Monocyte chemoattractant protein-1 levels	Weighted mode	16	-0.0982078	0.108131	0.378118	-0.310145	0.113729	0.906461	0.733341	1.12045
HER2 enriched	Monocyte chemoattractant protein 2 levels	MR Egger	20	0.00391266	0.0568596	0.945897	-0.107532	0.115357	1.00392	0.898048	1.12227
HER2 enriched	Monocyte chemoattractant protein 2 levels	Weighted median	20	0.0169079	0.061117	0.78205	-0.102881	0.136697	1.01705	0.902234	1.14648
HER2 enriched	Monocyte chemoattractant protein 2 levels	Inverse variance weighted	20	-0.00733782	0.0460474	0.87339	-0.0975907	0.0829151	0.992689	0.90702	1.08645
HER2 enriched	Monocyte chemoattractant protein 2 levels	Simple mode	20	-0.0978388	0.106519	0.369865	-0.306616	0.110938	0.906795	0.735933	1.11733
HER2 enriched	Monocyte chemoattractant protein 2 levels	Weighted mode	20	0.00352144	0.0554364	0.950014	-0.105134	0.112177	1.00353	0.900204	1.11871
HER2 enriched	Monocyte chemoattractant protein-3 levels	MR Egger	18	-0.326286	0.178418	0.0861352	-0.675985	0.0234129	0.721599	0.508655	1.02369
HER2 enriched	Monocyte chemoattractant protein-3 levels	Weighted median	18	-0.146244	0.114642	0.202076	-0.370942	0.0784541	0.863947	0.690084	1.08161
HER2 enriched	Monocyte chemoattractant protein-3 levels	Inverse variance weighted	18	-0.0512311	0.082689	0.535545	-0.213301	0.110839	0.950059	0.807913	1.11722
HER2 enriched	Monocyte chemoattractant protein-3 levels	Simple mode	18	0.215277	0.240997	0.384181	-0.257078	0.687631	1.24021	0.773308	1.989
HER2 enriched	Monocyte chemoattractant protein-3 levels	Weighted mode	18	-0.216772	0.173724	0.229021	-0.557271	0.123727	0.805114	0.57277	1.13171
HER2 enriched	Monocyte chemoattractant protein-4 levels	MR Egger	18	-0.107992	0.146281	0.471055	-0.394703	0.178719	0.897635	0.67388	1.19569
HER2 enriched	Monocyte chemoattractant protein-4 levels	Weighted median	18	-0.0638183	0.0906164	0.481265	-0.241426	0.11379	0.938175	0.785507	1.12052
HER2 enriched	Monocyte chemoattractant protein-4 levels	Inverse variance weighted	18	0.00685317	0.0696182	0.921583	-0.129599	0.143305	1.00688	0.878448	1.15408
HER2 enriched	Monocyte chemoattractant protein-4 levels	Simple mode	18	0.00428972	0.141295	0.976133	-0.272648	0.281227	1.0043	0.761361	1.32475
HER2 enriched	Monocyte chemoattractant protein-4 levels	Weighted mode	18	-0.0180994	0.0894851	0.842113	-0.19349	0.157291	0.982063	0.824078	1.17034
HER2 enriched	Macrophage inflammatory protein 1a levels	MR Egger	16	0.0844868	0.091069	0.36927	-0.0940085	0.262982	1.08816	0.910275	1.3008
HER2 enriched	Macrophage inflammatory protein 1a levels	Weighted median	16	0.0667989	0.0720523	0.35388	-0.0744236	0.208021	1.06908	0.928278	1.23124
HER2 enriched	Macrophage inflammatory protein 1a levels	Inverse variance weighted	16	0.0141855	0.0596898	0.812149	-0.102807	0.131178	1.01429	0.902302	1.14017
HER2 enriched	Macrophage inflammatory protein 1a levels	Simple mode	16	-0.00547839	0.171436	0.974929	-0.341493	0.330537	0.994537	0.710708	1.39171
HER2 enriched	Macrophage inflammatory protein 1a levels	Weighted mode	16	0.0658384	0.0749046	0.393284	-0.0809747	0.212651	1.06805	0.922217	1.23695
HER2 enriched	Matrix metalloproteinase-1 levels	MR Egger	14	-0.495411	0.188285	0.021928	-0.86445	-0.126372	0.60932	0.421283	0.881287
HER2 enriched	Matrix metalloproteinase-1 levels	Weighted median	14	-0.182903	0.129113	0.156597	-0.435966	0.0701589	0.832849	0.64664	1.07268
HER2 enriched	Matrix metalloproteinase-1 levels	Inverse variance weighted	14	-0.163591	0.114425	0.152809	-0.387863	0.0606815	0.849089	0.678505	1.06256
HER2 enriched	Matrix metalloproteinase-1 levels	Simple mode	14	-0.0839049	0.227339	0.718015	-0.52949	0.361681	0.919519	0.588905	1.43574
HER2 enriched	Matrix metalloproteinase-1 levels	Weighted mode	14	-0.155299	0.167724	0.371357	-0.484039	0.17344	0.856159	0.616289	1.18939
HER2 enriched	Matrix metalloproteinase-10 levels	MR Egger	15	0.072348	0.090592	0.438862	-0.105212	0.249908	1.07503	0.900133	1.28391
HER2 enriched	Matrix metalloproteinase-10 levels	Weighted median	15	0.0436083	0.0776001	0.574142	-0.108488	0.195704	1.04457	0.89719	1.21617
HER2 enriched	Matrix metalloproteinase-10 levels	Inverse variance weighted	15	0.0128834	0.065744	0.844639	-0.115975	0.141742	1.01297	0.890498	1.15228
HER2 enriched	Matrix metalloproteinase-10 levels	Simple mode	15	0.174807	0.145074	0.248196	-0.109538	0.459151	1.19102	0.896248	1.58273
HER2 enriched	Matrix metalloproteinase-10 levels	Weighted mode	15	0.0639773	0.0809405	0.442464	-0.0946661	0.222621	1.06607	0.909677	1.24935
HER2 enriched	Neurturin levels	MR Egger	9	0.149601	0.376363	0.702848	-0.588071	0.887273	1.16137	0.555397	2.4285
HER2 enriched	Neurturin levels	Weighted median	9	-0.138104	0.177498	0.436535	-0.486001	0.209793	0.871008	0.615081	1.23342
HER2 enriched	Neurturin levels	Inverse variance weighted	9	0.0357771	0.137115	0.794149	-0.232969	0.304523	1.03642	0.792178	1.35598
HER2 enriched	Neurturin levels	Simple mode	9	-0.160548	0.261919	0.556917	-0.67391	0.352813	0.851677	0.509712	1.42307
HER2 enriched	Neurturin levels	Weighted mode	9	-0.166254	0.231482	0.493063	-0.61996	0.287451	0.846831	0.537966	1.33303
HER2 enriched	Neurotrophin-3 levels	MR Egger	13	-0.289063	0.299831	0.355719	-0.876731	0.298606	0.748965	0.416141	1.34798
HER2 enriched	Neurotrophin-3 levels	Weighted median	13	0.220831	0.187273	0.238322	-0.146225	0.587887	1.24711	0.863964	1.80018
HER2 enriched	Neurotrophin-3 levels	Inverse variance weighted	13	0.247961	0.144897	0.087027	-0.0360368	0.531959	1.28141	0.964605	1.70226
HER2 enriched	Neurotrophin-3 levels	Simple mode	13	0.227868	0.347527	0.524399	-0.453284	0.909021	1.25592	0.635538	2.48189
HER2 enriched	Neurotrophin-3 levels	Weighted mode	13	0.227868	0.322956	0.493924	-0.405125	0.860861	1.25592	0.666894	2.3652
HER2 enriched	Osteoprotegerin levels	MR Egger	16	0.259801	0.184957	0.181921	-0.102715	0.622317	1.29667	0.902384	1.86324
HER2 enriched	Osteoprotegerin levels	Weighted median	16	0.0092009	0.109217	0.932862	-0.204864	0.223265	1.00924	0.814758	1.25015
HER2 enriched	Osteoprotegerin levels	Inverse variance weighted	16	0.000102334	0.0886288	0.999079	-0.17361	0.173815	1.0001	0.840625	1.18984
HER2 enriched	Osteoprotegerin levels	Simple mode	16	0.00183213	0.18937	0.992408	-0.369333	0.372997	1.00183	0.691195	1.45208
HER2 enriched	Osteoprotegerin levels	Weighted mode	16	0.0548735	0.121247	0.65733	-0.18277	0.292517	1.05641	0.83296	1.3398
HER2 enriched	Oncostatin-M levels	MR Egger	11	-0.111084	0.449201	0.810232	-0.991517	0.76935	0.894864	0.371014	2.15836
HER2 enriched	Oncostatin-M levels	Weighted median	11	0.107985	0.160524	0.501136	-0.206642	0.422612	1.11403	0.813311	1.52594
HER2 enriched	Oncostatin-M levels	Inverse variance weighted	11	0.0479695	0.147042	0.744251	-0.240233	0.336173	1.04914	0.786444	1.39958
HER2 enriched	Oncostatin-M levels	Simple mode	11	0.0741104	0.242721	0.766374	-0.401622	0.549843	1.07693	0.669234	1.73298
HER2 enriched	Oncostatin-M levels	Weighted mode	11	0.100707	0.197319	0.620861	-0.286037	0.487452	1.10595	0.751235	1.62816
HER2 enriched	Programmed cell death 1 ligand 1 levels	MR Egger	13	-0.473666	0.320674	0.167698	-1.10219	0.154854	0.622715	0.332144	1.16749
HER2 enriched	Programmed cell death 1 ligand 1 levels	Weighted median	13	-0.0860301	0.161509	0.594266	-0.402588	0.230528	0.917567	0.668588	1.25926
HER2 enriched	Programmed cell death 1 ligand 1 levels	Inverse variance weighted	13	-0.0775048	0.12563	0.537281	-0.323739	0.16873	0.925423	0.723439	1.1838
HER2 enriched	Programmed cell death 1 ligand 1 levels	Simple mode	13	0.0175834	0.299239	0.95411	-0.568924	0.604091	1.01774	0.566134	1.82959
HER2 enriched	Programmed cell death 1 ligand 1 levels	Weighted mode	13	-0.0984194	0.180177	0.594912	-0.451566	0.254727	0.906269	0.636631	1.29011
HER2 enriched	Stem cell factor levels	MR Egger	30	0.0510855	0.13284	0.703466	-0.209282	0.311453	1.05241	0.811167	1.36541
HER2 enriched	Stem cell factor levels	Weighted median	30	-0.00349222	0.0967867	0.971217	-0.193194	0.18621	0.996514	0.824322	1.20467
HER2 enriched	Stem cell factor levels	Inverse variance weighted	30	0.0242386	0.066238	0.714416	-0.105588	0.154065	1.02453	0.899795	1.16657
HER2 enriched	Stem cell factor levels	Simple mode	30	-0.0735978	0.184432	0.692778	-0.435084	0.287888	0.929045	0.64721	1.33361
HER2 enriched	Stem cell factor levels	Weighted mode	30	0.0302233	0.102327	0.769822	-0.170337	0.230783	1.03068	0.843381	1.25959
HER2 enriched	SIR2-like protein 2 levels	MR Egger	9	-0.672804	0.68686	0.359948	-2.01905	0.673442	0.510276	0.132782	1.96098
HER2 enriched	SIR2-like protein 2 levels	Weighted median	9	-0.0717529	0.227008	0.751941	-0.516689	0.373183	0.930761	0.596492	1.45235
HER2 enriched	SIR2-like protein 2 levels	Inverse variance weighted	9	0.184753	0.206476	0.3709	-0.219941	0.589446	1.20292	0.802566	1.80299
HER2 enriched	SIR2-like protein 2 levels	Simple mode	9	-0.105186	0.311908	0.744618	-0.716526	0.506154	0.900157	0.488446	1.6589
HER2 enriched	SIR2-like protein 2 levels	Weighted mode	9	-0.12614	0.321727	0.705243	-0.756726	0.504445	0.881491	0.4692	1.65607
HER2 enriched	Signaling lymphocytic activation molecule levels	MR Egger	20	-0.485109	0.219618	0.0403875	-0.91556	-0.0546573	0.61563	0.400292	0.94681
HER2 enriched	Signaling lymphocytic activation molecule levels	Weighted median	20	-0.373741	0.125406	0.00288024	-0.619537	-0.127944	0.688155	0.538194	0.879902
HER2 enriched	Signaling lymphocytic activation molecule levels	Inverse variance weighted	20	-0.209396	0.101304	0.038733	-0.407951	-0.0108407	0.811074	0.665011	0.989218
HER2 enriched	Signaling lymphocytic activation molecule levels	Simple mode	20	-0.426627	0.239631	0.0910165	-0.896303	0.0430499	0.652707	0.408075	1.04399
HER2 enriched	Signaling lymphocytic activation molecule levels	Weighted mode	20	-0.380564	0.125666	0.00691296	-0.62687	-0.134259	0.683475	0.534261	0.874364
HER2 enriched	Sulfotransferase 1A1 levels	MR Egger	17	0.24822	0.182574	0.194058	-0.109625	0.606066	1.28174	0.89617	1.8332
HER2 enriched	Sulfotransferase 1A1 levels	Weighted median	17	-0.00727942	0.103409	0.94388	-0.209961	0.195402	0.992747	0.810616	1.2158
HER2 enriched	Sulfotransferase 1A1 levels	Inverse variance weighted	17	-0.103026	0.0728634	0.157373	-0.245838	0.0397863	0.902103	0.782049	1.04059
HER2 enriched	Sulfotransferase 1A1 levels	Simple mode	17	-0.45427	0.215158	0.0508281	-0.87598	-0.0325591	0.634911	0.416454	0.967965
HER2 enriched	Sulfotransferase 1A1 levels	Weighted mode	17	0.0466642	0.10296	0.656471	-0.155137	0.248465	1.04777	0.856298	1.28206
HER2 enriched	STAM binding protein levels	MR Egger	12	-0.18969	0.464992	0.691914	-1.10107	0.721695	0.827216	0.332514	2.05792
HER2 enriched	STAM binding protein levels	Weighted median	12	-0.0795305	0.195872	0.684718	-0.463439	0.304378	0.92355	0.629116	1.35578
HER2 enriched	STAM binding protein levels	Inverse variance weighted	12	0.100258	0.158277	0.52645	-0.209964	0.41048	1.10546	0.810613	1.50754
HER2 enriched	STAM binding protein levels	Simple mode	12	-0.170908	0.337657	0.622737	-0.832716	0.490901	0.8429	0.434867	1.63379
HER2 enriched	STAM binding protein levels	Weighted mode	12	-0.170908	0.310773	0.593348	-0.780022	0.438207	0.8429	0.458396	1.54993
HER2 enriched	Transforming growth factor-alpha levels	MR Egger	6	-0.0555445	0.758393	0.945131	-1.54199	1.4309	0.94597	0.213954	4.18248
HER2 enriched	Transforming growth factor-alpha levels	Weighted median	6	-0.174778	0.223762	0.434752	-0.613352	0.263797	0.839644	0.541533	1.30186
HER2 enriched	Transforming growth factor-alpha levels	Inverse variance weighted	6	-0.218303	0.204474	0.285687	-0.619072	0.182466	0.803882	0.538444	1.20017
HER2 enriched	Transforming growth factor-alpha levels	Simple mode	6	-0.135348	0.391881	0.743865	-0.903436	0.63274	0.873412	0.405175	1.88276
HER2 enriched	Transforming growth factor-alpha levels	Weighted mode	6	-0.154145	0.407654	0.720858	-0.953146	0.644856	0.857148	0.385526	1.90571
HER2 enriched	Tumor necrosis factor levels	MR Egger	12	0.360996	0.306919	0.26676	-0.240566	0.962557	1.43476	0.786182	2.61838
HER2 enriched	Tumor necrosis factor levels	Weighted median	12	0.0547144	0.167747	0.744294	-0.274069	0.383498	1.05624	0.76028	1.46741
HER2 enriched	Tumor necrosis factor levels	Inverse variance weighted	12	0.0710485	0.137008	0.604059	-0.197487	0.339584	1.07363	0.820791	1.40436
HER2 enriched	Tumor necrosis factor levels	Simple mode	12	0.0642676	0.315962	0.842534	-0.555018	0.683553	1.06638	0.574062	1.9809
HER2 enriched	Tumor necrosis factor levels	Weighted mode	12	0.111601	0.350771	0.756323	-0.575909	0.799111	1.11807	0.562193	2.22356
HER2 enriched	TNF-beta levels	MR Egger	20	-0.094705	0.0880101	0.296108	-0.267205	0.0777947	0.909641	0.765516	1.0809
HER2 enriched	TNF-beta levels	Weighted median	20	-0.0200742	0.0578117	0.728416	-0.133385	0.0932367	0.980126	0.875128	1.09772
HER2 enriched	TNF-beta levels	Inverse variance weighted	20	-0.0242749	0.0567089	0.668606	-0.135424	0.0868746	0.976017	0.873345	1.09076
HER2 enriched	TNF-beta levels	Simple mode	20	0.243578	0.152205	0.126023	-0.0547443	0.5419	1.27581	0.946727	1.71927
HER2 enriched	TNF-beta levels	Weighted mode	20	-0.020985	0.0630321	0.742836	-0.144528	0.102558	0.979234	0.865431	1.108
HER2 enriched	Tumor necrosis factor receptor superfamily member 9 levels	MR Egger	19	-0.348011	0.284997	0.238713	-0.906606	0.210584	0.706091	0.403893	1.2344
HER2 enriched	Tumor necrosis factor receptor superfamily member 9 levels	Weighted median	19	-0.115124	0.134783	0.393026	-0.3793	0.149051	0.891255	0.68434	1.16073
HER2 enriched	Tumor necrosis factor receptor superfamily member 9 levels	Inverse variance weighted	19	-0.108631	0.111836	0.331379	-0.32783	0.110568	0.897061	0.720485	1.11691
HER2 enriched	Tumor necrosis factor receptor superfamily member 9 levels	Simple mode	19	-0.146496	0.24286	0.553893	-0.622503	0.32951	0.863729	0.5366	1.39029
HER2 enriched	Tumor necrosis factor receptor superfamily member 9 levels	Weighted mode	19	-0.139971	0.187733	0.465545	-0.507928	0.227987	0.869384	0.601741	1.25607
HER2 enriched	Tumor necrosis factor ligand superfamily member 14 levels	MR Egger	22	0.0935762	0.141048	0.514627	-0.182878	0.37003	1.09809	0.83287	1.44778
HER2 enriched	Tumor necrosis factor ligand superfamily member 14 levels	Weighted median	22	0.0419766	0.102696	0.682726	-0.159307	0.24326	1.04287	0.852734	1.2754
HER2 enriched	Tumor necrosis factor ligand superfamily member 14 levels	Inverse variance weighted	22	-0.0459872	0.0860238	0.592935	-0.214594	0.122619	0.955054	0.806869	1.13045
HER2 enriched	Tumor necrosis factor ligand superfamily member 14 levels	Simple mode	22	0.0207814	0.194477	0.915916	-0.360393	0.401956	1.021	0.697402	1.49475
HER2 enriched	Tumor necrosis factor ligand superfamily member 14 levels	Weighted mode	22	0.0620231	0.114026	0.592213	-0.161468	0.285514	1.06399	0.850894	1.33045
HER2 enriched	TNF-related apoptosis-inducing ligand levels	MR Egger	23	0.026649	0.107082	0.805883	-0.183232	0.23653	1.02701	0.832575	1.26685
HER2 enriched	TNF-related apoptosis-inducing ligand levels	Weighted median	23	0.0143016	0.0835203	0.864039	-0.149398	0.178001	1.0144	0.861226	1.19483
HER2 enriched	TNF-related apoptosis-inducing ligand levels	Inverse variance weighted	23	0.0363584	0.0673953	0.589556	-0.0957364	0.168453	1.03703	0.908703	1.18347
HER2 enriched	TNF-related apoptosis-inducing ligand levels	Simple mode	23	-0.0296634	0.151645	0.84671	-0.326888	0.267561	0.970772	0.721165	1.30677
HER2 enriched	TNF-related apoptosis-inducing ligand levels	Weighted mode	23	0.0438001	0.0756394	0.568428	-0.104453	0.192053	1.04477	0.900817	1.21174
HER2 enriched	TNF-related activation-induced cytokine levels	MR Egger	23	0.0456289	0.133463	0.735836	-0.215959	0.307217	1.04669	0.805768	1.35964
HER2 enriched	TNF-related activation-induced cytokine levels	Weighted median	23	-0.0287242	0.0908761	0.751941	-0.206841	0.149393	0.971684	0.813149	1.16113
HER2 enriched	TNF-related activation-induced cytokine levels	Inverse variance weighted	23	0.0230235	0.0665737	0.729467	-0.107461	0.153508	1.02329	0.898112	1.16592
HER2 enriched	TNF-related activation-induced cytokine levels	Simple mode	23	-0.0663187	0.144063	0.649786	-0.348682	0.216045	0.935833	0.705617	1.24116
HER2 enriched	TNF-related activation-induced cytokine levels	Weighted mode	23	-0.0285455	0.111858	0.800945	-0.247788	0.190697	0.971858	0.780526	1.21009
HER2 enriched	Thymic stromal lymphopoietin levels	MR Egger	10	0.148255	0.300683	0.635217	-0.441084	0.737595	1.15981	0.643338	2.0909
HER2 enriched	Thymic stromal lymphopoietin levels	Weighted median	10	0.0351425	0.179675	0.844932	-0.317021	0.387306	1.03577	0.728316	1.47301
HER2 enriched	Thymic stromal lymphopoietin levels	Inverse variance weighted	10	0.0809748	0.13858	0.559005	-0.190641	0.352591	1.08434	0.826429	1.42275
HER2 enriched	Thymic stromal lymphopoietin levels	Simple mode	10	-0.0334544	0.254036	0.898125	-0.531365	0.464456	0.967099	0.587802	1.59115
HER2 enriched	Thymic stromal lymphopoietin levels	Weighted mode	10	-0.0119154	0.256188	0.963919	-0.514045	0.490214	0.988155	0.598072	1.63267
HER2 enriched	Tumor necrosis factor ligand superfamily member 12 levels	MR Egger	25	-0.127966	0.183724	0.493086	-0.488065	0.232132	0.879883	0.613813	1.26129
HER2 enriched	Tumor necrosis factor ligand superfamily member 12 levels	Weighted median	25	-0.0180448	0.110172	0.869898	-0.233981	0.197892	0.982117	0.791377	1.21883
HER2 enriched	Tumor necrosis factor ligand superfamily member 12 levels	Inverse variance weighted	25	0.0193802	0.0828645	0.81508	-0.143034	0.181795	1.01957	0.866724	1.19937
HER2 enriched	Tumor necrosis factor ligand superfamily member 12 levels	Simple mode	25	-0.184535	0.199487	0.36415	-0.57553	0.20646	0.831491	0.562406	1.22932
HER2 enriched	Tumor necrosis factor ligand superfamily member 12 levels	Weighted mode	25	-0.0901554	0.127761	0.487197	-0.340568	0.160257	0.913789	0.711366	1.17381
HER2 enriched	Urokinase-type plasminogen activator levels	MR Egger	21	0.285353	0.175926	0.121278	-0.0594611	0.630168	1.33023	0.942272	1.87793
HER2 enriched	Urokinase-type plasminogen activator levels	Weighted median	21	-0.0297911	0.111101	0.788589	-0.24755	0.187968	0.970648	0.780711	1.20679
HER2 enriched	Urokinase-type plasminogen activator levels	Inverse variance weighted	21	0.0219561	0.0832113	0.791888	-0.141138	0.18505	1.0222	0.868369	1.20328
HER2 enriched	Urokinase-type plasminogen activator levels	Simple mode	21	-0.0574513	0.211095	0.78829	-0.471198	0.356295	0.944168	0.624254	1.42803
HER2 enriched	Urokinase-type plasminogen activator levels	Weighted mode	21	-0.0277241	0.160076	0.864241	-0.341474	0.286026	0.972657	0.710722	1.33113
HER2 enriched	Vascular endothelial growth factor A levels	MR Egger	16	0.0307043	0.0885369	0.733902	-0.142828	0.204237	1.03118	0.866903	1.22659
HER2 enriched	Vascular endothelial growth factor A levels	Weighted median	16	0.0390018	0.0646493	0.546321	-0.0877109	0.165714	1.03977	0.916026	1.18024
HER2 enriched	Vascular endothelial growth factor A levels	Inverse variance weighted	16	0.0474542	0.0573236	0.407766	-0.0649	0.159808	1.0486	0.937161	1.17329
HER2 enriched	Vascular endothelial growth factor A levels	Simple mode	16	0.198854	0.213261	0.365874	-0.219138	0.616847	1.22	0.803211	1.85308
HER2 enriched	Vascular endothelial growth factor A levels	Weighted mode	16	0.0438441	0.0669885	0.522699	-0.0874535	0.175142	1.04482	0.916261	1.19141
Luminal A	Eukaryotic translation initiation factor 4E-binding protein 1 levels	MR Egger	10	0.122789	0.117291	0.325757	-0.107103	0.35268	1.13065	0.898433	1.42288
Luminal A	Eukaryotic translation initiation factor 4E-binding protein 1 levels	Weighted median	10	0.0187142	0.0489058	0.701973	-0.0771412	0.11457	1.01889	0.925759	1.12139
Luminal A	Eukaryotic translation initiation factor 4E-binding protein 1 levels	Inverse variance weighted	10	-0.015776	0.0453623	0.728007	-0.104686	0.0731341	0.984348	0.900607	1.07587
Luminal A	Eukaryotic translation initiation factor 4E-binding protein 1 levels	Simple mode	10	0.0497804	0.0761874	0.529839	-0.0995469	0.199108	1.05104	0.905248	1.22031
Luminal A	Eukaryotic translation initiation factor 4E-binding protein 1 levels	Weighted mode	10	0.0298745	0.0565143	0.609856	-0.0808935	0.140643	1.03033	0.922292	1.15101
Luminal A	Adenosine Deaminase levels	MR Egger	10	0.0418602	0.0354992	0.272201	-0.0277181	0.111439	1.04275	0.972662	1.11789
Luminal A	Adenosine Deaminase levels	Weighted median	10	0.0301845	0.031527	0.338356	-0.0316084	0.0919775	1.03064	0.968886	1.09634
Luminal A	Adenosine Deaminase levels	Inverse variance weighted	10	0.0161375	0.0270561	0.550878	-0.0368925	0.0691675	1.01627	0.96378	1.07162
Luminal A	Adenosine Deaminase levels	Simple mode	10	-0.0483542	0.0786427	0.553873	-0.202494	0.105786	0.952796	0.816691	1.11158
Luminal A	Adenosine Deaminase levels	Weighted mode	10	0.0387012	0.0356312	0.305642	-0.0311361	0.108538	1.03946	0.969344	1.11465
Luminal A	Artemin levels	MR Egger	16	-0.183476	0.0828076	0.0437919	-0.345779	-0.0211732	0.832372	0.707669	0.979049
Luminal A	Artemin levels	Weighted median	16	0.0262626	0.0495845	0.596352	-0.070923	0.123448	1.02661	0.931534	1.13139
Luminal A	Artemin levels	Inverse variance weighted	16	0.0199108	0.0447697	0.656509	-0.0678379	0.107659	1.02011	0.934412	1.11367
Luminal A	Artemin levels	Simple mode	16	0.0856978	0.0834029	0.320463	-0.0777718	0.249167	1.08948	0.925175	1.28296
Luminal A	Artemin levels	Weighted mode	16	0.0737549	0.0770263	0.35348	-0.0772166	0.224726	1.07654	0.925689	1.25198
Luminal A	Axin-1 levels	MR Egger	8	0.00741393	0.106326	0.946676	-0.200986	0.215814	1.00744	0.817924	1.24087
Luminal A	Axin-1 levels	Weighted median	8	0.0405811	0.0591098	0.492374	-0.0752741	0.156436	1.04142	0.927489	1.16934
Luminal A	Axin-1 levels	Inverse variance weighted	8	0.0421399	0.0455201	0.35458	-0.0470795	0.131359	1.04304	0.954012	1.14038
Luminal A	Axin-1 levels	Simple mode	8	0.0332868	0.0945915	0.735269	-0.152113	0.218686	1.03385	0.858892	1.24444
Luminal A	Axin-1 levels	Weighted mode	8	0.0408968	0.0871621	0.653187	-0.129941	0.211735	1.04174	0.878147	1.23582
Luminal A	beta-nerve growth factor levels	MR Egger	18	-0.101283	0.0986445	0.319815	-0.294626	0.0920606	0.903678	0.74481	1.09643
Luminal A	beta-nerve growth factor levels	Weighted median	18	0.132713	0.0510458	0.00932556	0.0326633	0.232763	1.14192	1.0332	1.26208
Luminal A	beta-nerve growth factor levels	Inverse variance weighted	18	0.110384	0.0410563	0.00717512	0.0299138	0.190854	1.11671	1.03037	1.21028
Luminal A	beta-nerve growth factor levels	Simple mode	18	0.193654	0.0979079	0.0643796	0.0017549	0.385554	1.21368	1.00176	1.47043
Luminal A	beta-nerve growth factor levels	Weighted mode	18	0.176466	0.100656	0.0975863	-0.0208195	0.373751	1.19299	0.979396	1.45318
Luminal A	Caspase 8 levels	MR Egger	6	0.0696586	0.13558	0.634484	-0.196079	0.335396	1.07214	0.821947	1.39849
Luminal A	Caspase 8 levels	Weighted median	6	0.00296284	0.0715341	0.966962	-0.137244	0.14317	1.00297	0.871757	1.15393
Luminal A	Caspase 8 levels	Inverse variance weighted	6	-0.00456806	0.0618745	0.941147	-0.125842	0.116706	0.995442	0.881754	1.12379
Luminal A	Caspase 8 levels	Simple mode	6	0.00298654	0.10021	0.977377	-0.193426	0.199399	1.00299	0.824131	1.22067
Luminal A	Caspase 8 levels	Weighted mode	6	0.00298654	0.102999	0.97799	-0.198891	0.204864	1.00299	0.81964	1.22736
Luminal A	Eotaxin levels	MR Egger	17	-0.0138703	0.0640876	0.831571	-0.139482	0.111742	0.986225	0.869809	1.11822
Luminal A	Eotaxin levels	Weighted median	17	0.00311489	0.0366115	0.932198	-0.0686436	0.0748733	1.00312	0.933659	1.07775
Luminal A	Eotaxin levels	Inverse variance weighted	17	-0.035257	0.0318069	0.267659	-0.0975984	0.0270845	0.965357	0.907013	1.02745
Luminal A	Eotaxin levels	Simple mode	17	-0.0116501	0.0609315	0.850774	-0.131076	0.107776	0.988417	0.877151	1.1138
Luminal A	Eotaxin levels	Weighted mode	17	0.00408409	0.0393241	0.918573	-0.0729911	0.0811592	1.00409	0.929609	1.08454
Luminal A	C-C motif chemokine 19 levels	MR Egger	12	0.0380268	0.0631013	0.560171	-0.0856517	0.161705	1.03876	0.917914	1.17551
Luminal A	C-C motif chemokine 19 levels	Weighted median	12	0.0323601	0.0399513	0.417946	-0.0459444	0.110665	1.03289	0.955095	1.11702
Luminal A	C-C motif chemokine 19 levels	Inverse variance weighted	12	0.00388254	0.030542	0.898844	-0.0559797	0.0637448	1.00389	0.945558	1.06582
Luminal A	C-C motif chemokine 19 levels	Simple mode	12	0.0490463	0.0616577	0.443172	-0.0718028	0.169895	1.05027	0.930714	1.18518
Luminal A	C-C motif chemokine 19 levels	Weighted mode	12	0.018231	0.0488017	0.715821	-0.0774203	0.113882	1.0184	0.925501	1.12062
Luminal A	C-C motif chemokine 20 levels	MR Egger	16	0.185092	0.0907963	0.0608455	0.00713132	0.363053	1.20333	1.00716	1.43771
Luminal A	C-C motif chemokine 20 levels	Weighted median	16	-0.0144091	0.050186	0.774025	-0.112774	0.0839555	0.985694	0.893353	1.08758
Luminal A	C-C motif chemokine 20 levels	Inverse variance weighted	16	-0.0283906	0.0391889	0.468786	-0.105201	0.0484197	0.972009	0.900144	1.04961
Luminal A	C-C motif chemokine 20 levels	Simple mode	16	-0.00205559	0.0902105	0.982121	-0.178868	0.174757	0.997947	0.836216	1.19096
Luminal A	C-C motif chemokine 20 levels	Weighted mode	16	-0.0130743	0.0858246	0.880951	-0.18129	0.155142	0.987011	0.834193	1.16782
Luminal A	C-C motif chemokine 23 levels	MR Egger	21	-0.0218531	0.0348161	0.537691	-0.0900927	0.0463865	0.978384	0.913846	1.04748
Luminal A	C-C motif chemokine 23 levels	Weighted median	21	-0.0137012	0.0237489	0.563994	-0.0602492	0.0328467	0.986392	0.94153	1.03339
Luminal A	C-C motif chemokine 23 levels	Inverse variance weighted	21	-0.0106787	0.0244032	0.66168	-0.0585091	0.0371516	0.989378	0.94317	1.03785
Luminal A	C-C motif chemokine 23 levels	Simple mode	21	0.0270362	0.0658579	0.685787	-0.102045	0.156118	1.0274	0.902989	1.16896
Luminal A	C-C motif chemokine 23 levels	Weighted mode	21	-0.0101094	0.02558	0.696874	-0.0602461	0.0400274	0.989942	0.941533	1.04084
Luminal A	C-C motif chemokine 25 levels	MR Egger	22	-0.0108478	0.0254532	0.674524	-0.0607362	0.0390405	0.989211	0.941071	1.03981
Luminal A	C-C motif chemokine 25 levels	Weighted median	22	0.0124975	0.015118	0.408425	-0.0171337	0.0421287	1.01258	0.983012	1.04303
Luminal A	C-C motif chemokine 25 levels	Inverse variance weighted	22	-9.58e-05	0.0193024	0.996039	-0.0379284	0.0377368	0.999904	0.962782	1.03846
Luminal A	C-C motif chemokine 25 levels	Simple mode	22	0.0281643	0.0560425	0.620508	-0.081679	0.138008	1.02856	0.921568	1.14798
Luminal A	C-C motif chemokine 25 levels	Weighted mode	22	0.0154485	0.0155208	0.330904	-0.0149724	0.0458693	1.01557	0.985139	1.04694
Luminal A	C-C motif chemokine 28 levels	MR Egger	21	0.149936	0.0984547	0.144257	-0.0430356	0.342907	1.16176	0.957877	1.40904
Luminal A	C-C motif chemokine 28 levels	Weighted median	21	-0.033719	0.0469793	0.472916	-0.125798	0.0583604	0.966843	0.881793	1.0601
Luminal A	C-C motif chemokine 28 levels	Inverse variance weighted	21	-0.0464965	0.050705	0.359142	-0.145878	0.0528853	0.954568	0.864263	1.05431
Luminal A	C-C motif chemokine 28 levels	Simple mode	21	-0.0258775	0.0680326	0.707681	-0.159221	0.107466	0.974454	0.852807	1.11345
Luminal A	C-C motif chemokine 28 levels	Weighted mode	21	-0.0258775	0.0639956	0.690236	-0.151309	0.0995538	0.974454	0.859582	1.10468
Luminal A	C-C motif chemokine 4 levels	MR Egger	15	-0.0439817	0.0418064	0.311947	-0.125922	0.0379588	0.956971	0.881683	1.03869
Luminal A	C-C motif chemokine 4 levels	Weighted median	15	-0.0203481	0.0236008	0.38859	-0.0666057	0.0259096	0.979858	0.935564	1.02625
Luminal A	C-C motif chemokine 4 levels	Inverse variance weighted	15	-0.0158032	0.0294517	0.591558	-0.0735286	0.0419222	0.984321	0.92911	1.04281
Luminal A	C-C motif chemokine 4 levels	Simple mode	15	-0.0744529	0.0606705	0.239996	-0.193367	0.0444612	0.928251	0.824179	1.04546
Luminal A	C-C motif chemokine 4 levels	Weighted mode	15	-0.0119818	0.0189914	0.538265	-0.049205	0.0252414	0.98809	0.951986	1.02556
Luminal A	Natural killer cell receptor 2B4 levels	MR Egger	19	-0.0550803	0.0912942	0.554256	-0.234017	0.123856	0.946409	0.791348	1.13185
Luminal A	Natural killer cell receptor 2B4 levels	Weighted median	19	0.0224282	0.0355457	0.528063	-0.0472415	0.0920978	1.02268	0.953857	1.09647
Luminal A	Natural killer cell receptor 2B4 levels	Inverse variance weighted	19	0.00203133	0.0420769	0.961496	-0.0804393	0.084502	1.00203	0.922711	1.08818
Luminal A	Natural killer cell receptor 2B4 levels	Simple mode	19	0.0334837	0.0632646	0.603088	-0.0905148	0.157482	1.03405	0.913461	1.17056
Luminal A	Natural killer cell receptor 2B4 levels	Weighted mode	19	0.0280699	0.0375646	0.464567	-0.0455567	0.101696	1.02847	0.955465	1.10705
Luminal A	CD40L receptor levels	MR Egger	15	0.0211651	0.0239306	0.392525	-0.0257389	0.068069	1.02139	0.97459	1.07044
Luminal A	CD40L receptor levels	Weighted median	15	0.0376141	0.0197781	0.0571963	-0.00115093	0.0763791	1.03833	0.99885	1.07937
Luminal A	CD40L receptor levels	Inverse variance weighted	15	0.0414935	0.0174331	0.0173055	0.00732455	0.0756624	1.04237	1.00735	1.0786
Luminal A	CD40L receptor levels	Simple mode	15	0.00407497	0.0511342	0.93761	-0.096148	0.104298	1.00408	0.90833	1.10993
Luminal A	CD40L receptor levels	Weighted mode	15	0.0371827	0.0195155	0.077489	-0.00106763	0.075433	1.03788	0.998933	1.07835
Luminal A	T-cell surface glycoprotein CD5 levels	MR Egger	19	-0.249631	0.100431	0.0236335	-0.446476	-0.0527868	0.779088	0.639879	0.948582
Luminal A	T-cell surface glycoprotein CD5 levels	Weighted median	19	0.0375316	0.049035	0.44403	-0.0585769	0.13364	1.03824	0.943106	1.14298
Luminal A	T-cell surface glycoprotein CD5 levels	Inverse variance weighted	19	-0.0136104	0.0433572	0.753587	-0.0985905	0.0713697	0.986482	0.906114	1.07398
Luminal A	T-cell surface glycoprotein CD5 levels	Simple mode	19	0.105833	0.0832728	0.219937	-0.0573815	0.269048	1.11164	0.944234	1.30872
Luminal A	T-cell surface glycoprotein CD5 levels	Weighted mode	19	0.116069	0.190003	0.548914	-0.256336	0.488474	1.12307	0.773882	1.62983
Luminal A	T-cell surface glycoprotein CD6 isoform levels	MR Egger	14	-0.0137208	0.0417287	0.747966	-0.0955092	0.0680675	0.986373	0.90891	1.07044
Luminal A	T-cell surface glycoprotein CD6 isoform levels	Weighted median	14	-0.0345887	0.017539	0.0485979	-0.0689652	-0.000212261	0.966003	0.933359	0.999788
Luminal A	T-cell surface glycoprotein CD6 isoform levels	Inverse variance weighted	14	-0.0382894	0.0240336	0.111124	-0.0853953	0.00881644	0.962434	0.918149	1.00886
Luminal A	T-cell surface glycoprotein CD6 isoform levels	Simple mode	14	0.100982	0.0619361	0.126989	-0.0204123	0.222377	1.10626	0.979795	1.24904
Luminal A	T-cell surface glycoprotein CD6 isoform levels	Weighted mode	14	-0.0329923	0.0160062	0.0598728	-0.0643645	-0.00162004	0.967546	0.937663	0.998381
Luminal A	CUB domain-containing protein 1 levels	MR Egger	18	-0.0105866	0.0889609	0.906755	-0.18495	0.163777	0.989469	0.831146	1.17795
Luminal A	CUB domain-containing protein 1 levels	Weighted median	18	-0.0613694	0.0406893	0.131492	-0.14112	0.0183816	0.940476	0.868385	1.01855
Luminal A	CUB domain-containing protein 1 levels	Inverse variance weighted	18	-0.0463617	0.0341859	0.175047	-0.113366	0.0206427	0.954697	0.892824	1.02086
Luminal A	CUB domain-containing protein 1 levels	Simple mode	18	-0.0630636	0.064789	0.344018	-0.19005	0.0639229	0.938884	0.826918	1.06601
Luminal A	CUB domain-containing protein 1 levels	Weighted mode	18	-0.0568552	0.0525976	0.294817	-0.159947	0.046236	0.944731	0.852189	1.04732
Luminal A	Macrophage colony-stimulating factor 1 levels	MR Egger	14	0.0250138	0.116757	0.833958	-0.20383	0.253857	1.02533	0.815601	1.28899
Luminal A	Macrophage colony-stimulating factor 1 levels	Weighted median	14	-0.0101071	0.0422548	0.810955	-0.0929266	0.0727124	0.989944	0.91126	1.07542
Luminal A	Macrophage colony-stimulating factor 1 levels	Inverse variance weighted	14	-0.00219954	0.0372717	0.952941	-0.075252	0.0708529	0.997803	0.92751	1.07342
Luminal A	Macrophage colony-stimulating factor 1 levels	Simple mode	14	0.0286157	0.0668549	0.675637	-0.10242	0.159651	1.02903	0.90265	1.1731
Luminal A	Macrophage colony-stimulating factor 1 levels	Weighted mode	14	-0.016272	0.0463259	0.731028	-0.107071	0.0745268	0.98386	0.898462	1.07737
Luminal A	Cystatin D levels	MR Egger	28	0.0097642	0.0187705	0.607333	-0.0270259	0.0465543	1.00981	0.973336	1.04765
Luminal A	Cystatin D levels	Weighted median	28	0.00548874	0.0153658	0.720939	-0.0246283	0.0356058	1.0055	0.975673	1.03625
Luminal A	Cystatin D levels	Inverse variance weighted	28	-0.00574122	0.0146892	0.695911	-0.0345321	0.0230497	0.994275	0.966057	1.02332
Luminal A	Cystatin D levels	Simple mode	28	-0.0348102	0.0527851	0.51518	-0.138269	0.0686487	0.965789	0.870864	1.07106
Luminal A	Cystatin D levels	Weighted mode	28	0.0058992	0.0153145	0.703105	-0.0241173	0.0359156	1.00592	0.976171	1.03657
Luminal A	Fractalkine levels	MR Egger	18	0.0364518	0.13317	0.7878	-0.224562	0.297466	1.03712	0.798866	1.34644
Luminal A	Fractalkine levels	Weighted median	18	-0.0444309	0.0480649	0.355281	-0.138638	0.0497763	0.956542	0.870543	1.05104
Luminal A	Fractalkine levels	Inverse variance weighted	18	-0.0609327	0.0495677	0.218966	-0.158085	0.03622	0.940887	0.853777	1.03688
Luminal A	Fractalkine levels	Simple mode	18	-0.0260069	0.0864634	0.767226	-0.195475	0.143461	0.974328	0.822444	1.15426
Luminal A	Fractalkine levels	Weighted mode	18	-0.0422129	0.0793412	0.601581	-0.197722	0.113296	0.958666	0.820598	1.11996
Luminal A	C-X-C motif chemokine 1 levels	MR Egger	10	0.0274335	0.0503733	0.600872	-0.0712981	0.126165	1.02781	0.931184	1.13447
Luminal A	C-X-C motif chemokine 1 levels	Weighted median	10	0.024682	0.027809	0.37478	-0.0298236	0.0791876	1.02499	0.970617	1.08241
Luminal A	C-X-C motif chemokine 1 levels	Inverse variance weighted	10	0.0223405	0.0301149	0.458183	-0.0366847	0.0813658	1.02259	0.96398	1.08477
Luminal A	C-X-C motif chemokine 1 levels	Simple mode	10	0.038233	0.0598791	0.539053	-0.0791302	0.155596	1.03897	0.92392	1.16835
Luminal A	C-X-C motif chemokine 1 levels	Weighted mode	10	0.0249947	0.0283301	0.400582	-0.0305322	0.0805216	1.02531	0.969929	1.08385
Luminal A	C-X-C motif chemokine 10 levels	MR Egger	19	-0.0303512	0.0757518	0.693656	-0.178825	0.118122	0.970105	0.836252	1.12538
Luminal A	C-X-C motif chemokine 10 levels	Weighted median	19	-0.0199473	0.0400895	0.618789	-0.0985227	0.0586282	0.98025	0.906175	1.06038
Luminal A	C-X-C motif chemokine 10 levels	Inverse variance weighted	19	-0.0863168	0.042241	0.0410093	-0.169109	-0.00352443	0.917304	0.844417	0.996482
Luminal A	C-X-C motif chemokine 10 levels	Simple mode	19	-0.0107082	0.0708661	0.881574	-0.149606	0.128189	0.989349	0.861047	1.13677
Luminal A	C-X-C motif chemokine 10 levels	Weighted mode	19	-0.00784359	0.0468865	0.869008	-0.0997412	0.084054	0.992187	0.905072	1.08769
Luminal A	C-X-C motif chemokine 11 levels	MR Egger	22	-0.0329246	0.0760119	0.669541	-0.181908	0.116059	0.967611	0.833678	1.12306
Luminal A	C-X-C motif chemokine 11 levels	Weighted median	22	-0.0322433	0.0391714	0.410431	-0.109019	0.0445325	0.968271	0.896713	1.04554
Luminal A	C-X-C motif chemokine 11 levels	Inverse variance weighted	22	-0.083422	0.0292884	0.00439545	-0.140827	-0.0260167	0.919963	0.868639	0.974319
Luminal A	C-X-C motif chemokine 11 levels	Simple mode	22	-0.0248863	0.0774743	0.751219	-0.176736	0.126963	0.975421	0.838001	1.13538
Luminal A	C-X-C motif chemokine 11 levels	Weighted mode	22	-0.0124513	0.0478106	0.797069	-0.10616	0.0812575	0.987626	0.899281	1.08465
Luminal A	C-X-C motif chemokine 5 levels	MR Egger	12	-0.0205703	0.0302799	0.51234	-0.079919	0.0387784	0.97964	0.923191	1.03954
Luminal A	C-X-C motif chemokine 5 levels	Weighted median	12	-0.0315258	0.02326	0.175301	-0.0771154	0.0140638	0.968966	0.925783	1.01416
Luminal A	C-X-C motif chemokine 5 levels	Inverse variance weighted	12	-0.0284744	0.0203981	0.162735	-0.0684547	0.011506	0.971927	0.933836	1.01157
Luminal A	C-X-C motif chemokine 5 levels	Simple mode	12	0.0934861	0.0541446	0.112177	-0.0126374	0.19961	1.098	0.987442	1.22093
Luminal A	C-X-C motif chemokine 5 levels	Weighted mode	12	-0.0320409	0.0219044	0.17151	-0.0749735	0.0108917	0.968467	0.927768	1.01095
Luminal A	C-X-C motif chemokine 6 levels	MR Egger	9	0.342648	0.207973	0.143434	-0.0649785	0.750275	1.40867	0.937088	2.11758
Luminal A	C-X-C motif chemokine 6 levels	Weighted median	9	0.0758723	0.0529067	0.15155	-0.0278248	0.179569	1.07882	0.972559	1.1967
Luminal A	C-X-C motif chemokine 6 levels	Inverse variance weighted	9	-0.00301758	0.0762475	0.968431	-0.152463	0.146427	0.996987	0.858591	1.15769
Luminal A	C-X-C motif chemokine 6 levels	Simple mode	9	0.11689	0.0695066	0.131128	-0.0193425	0.253123	1.124	0.980843	1.28804
Luminal A	C-X-C motif chemokine 6 levels	Weighted mode	9	0.0842548	0.0657736	0.236085	-0.0446616	0.213171	1.08791	0.956321	1.2376
Luminal A	C-X-C motif chemokine 9 levels	MR Egger	19	-0.162361	0.129709	0.227619	-0.416591	0.0918693	0.850134	0.659291	1.09622
Luminal A	C-X-C motif chemokine 9 levels	Weighted median	19	0.00411085	0.0501987	0.934733	-0.0942785	0.1025	1.00412	0.910029	1.10794
Luminal A	C-X-C motif chemokine 9 levels	Inverse variance weighted	19	-0.00708478	0.0523378	0.892322	-0.109667	0.0954972	0.99294	0.896133	1.10021
Luminal A	C-X-C motif chemokine 9 levels	Simple mode	19	-0.00794941	0.0877786	0.928841	-0.179996	0.164097	0.992082	0.835274	1.17833
Luminal A	C-X-C motif chemokine 9 levels	Weighted mode	19	0.0098203	0.0764987	0.899278	-0.140117	0.159758	1.00987	0.869256	1.17323
Luminal A	Delta and Notch-like epidermal growth factor-related receptor levels	MR Egger	12	-0.0458892	0.105219	0.672008	-0.252119	0.160341	0.955148	0.777152	1.17391
Luminal A	Delta and Notch-like epidermal growth factor-related receptor levels	Weighted median	12	-0.0296038	0.0483127	0.540039	-0.124297	0.0650891	0.97083	0.883118	1.06725
Luminal A	Delta and Notch-like epidermal growth factor-related receptor levels	Inverse variance weighted	12	-0.0221999	0.0354861	0.53158	-0.0917527	0.0473528	0.978045	0.912331	1.04849
Luminal A	Delta and Notch-like epidermal growth factor-related receptor levels	Simple mode	12	-0.00485353	0.0732599	0.948367	-0.148443	0.138736	0.995158	0.862049	1.14882
Luminal A	Delta and Notch-like epidermal growth factor-related receptor levels	Weighted mode	12	-0.0409639	0.0603324	0.51119	-0.159215	0.0772877	0.959864	0.852813	1.08035
Luminal A	Protein S100-A12 levels	MR Egger	15	0.0275936	0.0644102	0.67537	-0.0986504	0.153838	1.02798	0.906059	1.1663
Luminal A	Protein S100-A12 levels	Weighted median	15	-0.0544884	0.0425851	0.200714	-0.137955	0.0289783	0.946969	0.871138	1.0294
Luminal A	Protein S100-A12 levels	Inverse variance weighted	15	-0.0389793	0.0316687	0.218381	-0.10105	0.0230914	0.961771	0.903888	1.02336
Luminal A	Protein S100-A12 levels	Simple mode	15	-0.0125081	0.0687183	0.858177	-0.147196	0.12218	0.98757	0.863125	1.12996
Luminal A	Protein S100-A12 levels	Weighted mode	15	-0.0444719	0.0527254	0.41315	-0.147814	0.0588699	0.956503	0.862592	1.06064
Luminal A	Fibroblast growth factor 19 levels	MR Egger	19	-0.0880758	0.06833	0.214671	-0.222002	0.045851	0.915691	0.800913	1.04692
Luminal A	Fibroblast growth factor 19 levels	Weighted median	19	-0.0383065	0.0389377	0.325219	-0.114624	0.0380114	0.962418	0.891701	1.03874
Luminal A	Fibroblast growth factor 19 levels	Inverse variance weighted	19	-0.0604708	0.0267987	0.0240404	-0.112996	-0.00794535	0.941321	0.893154	0.992086
Luminal A	Fibroblast growth factor 19 levels	Simple mode	19	-0.0400329	0.0711761	0.580748	-0.179538	0.0994722	0.960758	0.835656	1.10459
Luminal A	Fibroblast growth factor 19 levels	Weighted mode	19	-0.0356377	0.0474465	0.462292	-0.128633	0.0573574	0.96499	0.879297	1.05903
Luminal A	Fibroblast growth factor 21 levels	MR Egger	13	-0.106806	0.10595	0.335078	-0.314467	0.100856	0.8987	0.730178	1.10612
Luminal A	Fibroblast growth factor 21 levels	Weighted median	13	-0.0727442	0.0396072	0.0662632	-0.150374	0.00488599	0.929839	0.860386	1.0049
Luminal A	Fibroblast growth factor 21 levels	Inverse variance weighted	13	-0.0419795	0.0424519	0.322726	-0.125185	0.0412262	0.958889	0.882333	1.04209
Luminal A	Fibroblast growth factor 21 levels	Simple mode	13	-0.0584488	0.0697275	0.418277	-0.195115	0.0782171	0.943227	0.82274	1.08136
Luminal A	Fibroblast growth factor 21 levels	Weighted mode	13	-0.0613188	0.0399391	0.150644	-0.139599	0.0169618	0.940523	0.869707	1.01711
Luminal A	Fibroblast growth factor 23 levels	MR Egger	11	0.0991969	0.116316	0.415878	-0.128783	0.327177	1.10428	0.879165	1.38705
Luminal A	Fibroblast growth factor 23 levels	Weighted median	11	-0.0153777	0.055083	0.780112	-0.12334	0.0925851	0.98474	0.883963	1.09701
Luminal A	Fibroblast growth factor 23 levels	Inverse variance weighted	11	-0.0321746	0.0418454	0.441958	-0.114192	0.0498424	0.968337	0.892087	1.05111
Luminal A	Fibroblast growth factor 23 levels	Simple mode	11	-0.0115764	0.0927342	0.903129	-0.193335	0.170183	0.98849	0.824205	1.18552
Luminal A	Fibroblast growth factor 23 levels	Weighted mode	11	-0.00456361	0.0865407	0.958983	-0.174183	0.165056	0.995447	0.840143	1.17946
Luminal A	Fibroblast growth factor 5 levels	MR Egger	20	0.00102813	0.0250055	0.967656	-0.0479826	0.0500389	1.00103	0.95315	1.05131
Luminal A	Fibroblast growth factor 5 levels	Weighted median	20	-0.0049345	0.0176607	0.779933	-0.0395495	0.0296805	0.995078	0.961222	1.03013
Luminal A	Fibroblast growth factor 5 levels	Inverse variance weighted	20	-0.00374524	0.0174481	0.83004	-0.0379436	0.0304531	0.996262	0.962767	1.03092
Luminal A	Fibroblast growth factor 5 levels	Simple mode	20	0.00282241	0.0648706	0.96575	-0.124324	0.129969	1.00283	0.883094	1.13879
Luminal A	Fibroblast growth factor 5 levels	Weighted mode	20	-0.00523419	0.0176268	0.769731	-0.0397828	0.0293144	0.994779	0.960998	1.02975
Luminal A	Fms-related tyrosine kinase 3 ligand levels	MR Egger	21	0.0252858	0.164204	0.879241	-0.296554	0.347125	1.02561	0.743376	1.41499
Luminal A	Fms-related tyrosine kinase 3 ligand levels	Weighted median	21	-0.0827577	0.0440918	0.060526	-0.169178	0.00366217	0.920574	0.844359	1.00367
Luminal A	Fms-related tyrosine kinase 3 ligand levels	Inverse variance weighted	21	-0.141376	0.0498829	0.00459457	-0.239147	-0.0436059	0.868162	0.787299	0.957331
Luminal A	Fms-related tyrosine kinase 3 ligand levels	Simple mode	21	-0.0408209	0.0882229	0.648573	-0.213738	0.132096	0.960001	0.80756	1.14122
Luminal A	Fms-related tyrosine kinase 3 ligand levels	Weighted mode	21	-0.00551724	0.103847	0.958157	-0.209057	0.198023	0.994498	0.811349	1.21899
Luminal A	Glial cell line-derived neurotrophic factor levels	MR Egger	10	0.0188879	0.0585862	0.755418	-0.0959411	0.133717	1.01907	0.908518	1.14307
Luminal A	Glial cell line-derived neurotrophic factor levels	Weighted median	10	0.00732421	0.0342606	0.830719	-0.0598266	0.074475	1.00735	0.941928	1.07732
Luminal A	Glial cell line-derived neurotrophic factor levels	Inverse variance weighted	10	-0.00112116	0.0335048	0.973306	-0.0667906	0.0645483	0.998879	0.935391	1.06668
Luminal A	Glial cell line-derived neurotrophic factor levels	Simple mode	10	0.0333444	0.0764433	0.67297	-0.116484	0.183173	1.03391	0.890044	1.20102
Luminal A	Glial cell line-derived neurotrophic factor levels	Weighted mode	10	0.00846562	0.0356215	0.817471	-0.0613524	0.0782837	1.0085	0.940492	1.08143
Luminal A	Hepatocyte growth factor levels	MR Egger	12	0.100545	0.0928513	0.30429	-0.0814437	0.282534	1.10577	0.921785	1.32649
Luminal A	Hepatocyte growth factor levels	Weighted median	12	0.0764623	0.0493603	0.121366	-0.0202839	0.173208	1.07946	0.97992	1.18911
Luminal A	Hepatocyte growth factor levels	Inverse variance weighted	12	0.0592747	0.0357231	0.097059	-0.0107426	0.129292	1.06107	0.989315	1.13802
Luminal A	Hepatocyte growth factor levels	Simple mode	12	0.110632	0.0822294	0.205572	-0.0505377	0.271802	1.11698	0.950718	1.31233
Luminal A	Hepatocyte growth factor levels	Weighted mode	12	0.0723695	0.065862	0.295321	-0.05672	0.201459	1.07505	0.944859	1.22319
Luminal A	Interferon gamma levels	MR Egger	8	0.0293224	0.0809491	0.729595	-0.129338	0.187983	1.02976	0.878677	1.20681
Luminal A	Interferon gamma levels	Weighted median	8	0.0597102	0.0611539	0.32887	-0.0601515	0.179572	1.06153	0.941622	1.1967
Luminal A	Interferon gamma levels	Inverse variance weighted	8	0.0623233	0.0438443	0.15518	-0.0236115	0.148258	1.06431	0.976665	1.15981
Luminal A	Interferon gamma levels	Simple mode	8	0.0686767	0.0989471	0.510006	-0.12526	0.262613	1.07109	0.882268	1.30032
Luminal A	Interferon gamma levels	Weighted mode	8	0.112318	0.0864103	0.234827	-0.0570466	0.281682	1.11887	0.94455	1.32536
Luminal A	Interleukin-10 levels	MR Egger	16	0.136698	0.0820693	0.117994	-0.024158	0.297553	1.14648	0.976131	1.34656
Luminal A	Interleukin-10 levels	Weighted median	16	0.0211084	0.044675	0.636579	-0.0664546	0.108671	1.02133	0.935705	1.1148
Luminal A	Interleukin-10 levels	Inverse variance weighted	16	0.0174639	0.036767	0.634796	-0.0545994	0.0895272	1.01762	0.946864	1.09366
Luminal A	Interleukin-10 levels	Simple mode	16	-0.0878182	0.0745194	0.25697	-0.233876	0.0582397	0.915927	0.79146	1.05997
Luminal A	Interleukin-10 levels	Weighted mode	16	0.0290067	0.0538754	0.598199	-0.0765891	0.134602	1.02943	0.92627	1.14408
Luminal A	Interleukin-10 receptor subunit alpha levels	MR Egger	8	0.0120778	0.123043	0.925003	-0.229087	0.253242	1.01215	0.79526	1.2882
Luminal A	Interleukin-10 receptor subunit alpha levels	Weighted median	8	0.0654013	0.0580954	0.260269	-0.0484658	0.179268	1.06759	0.95269	1.19634
Luminal A	Interleukin-10 receptor subunit alpha levels	Inverse variance weighted	8	0.0487265	0.0540748	0.367538	-0.05726	0.154713	1.04993	0.944348	1.16732
Luminal A	Interleukin-10 receptor subunit alpha levels	Simple mode	8	0.0651155	0.0849253	0.468302	-0.101338	0.231569	1.06728	0.903627	1.26058
Luminal A	Interleukin-10 receptor subunit alpha levels	Weighted mode	8	0.0666903	0.0778402	0.419938	-0.0858765	0.219257	1.06896	0.917708	1.24515
Luminal A	Interleukin-10 receptor subunit beta levels	MR Egger	16	0.00202474	0.0397594	0.960105	-0.0759037	0.0799532	1.00203	0.926905	1.08324
Luminal A	Interleukin-10 receptor subunit beta levels	Weighted median	16	0.00390179	0.020462	0.848773	-0.0362037	0.0440073	1.00391	0.964444	1.04499
Luminal A	Interleukin-10 receptor subunit beta levels	Inverse variance weighted	16	0.00394826	0.0263988	0.88111	-0.0477933	0.0556898	1.00396	0.953331	1.05727
Luminal A	Interleukin-10 receptor subunit beta levels	Simple mode	16	0.0586493	0.0762719	0.45386	-0.0908435	0.208142	1.0604	0.913161	1.23139
Luminal A	Interleukin-10 receptor subunit beta levels	Weighted mode	16	0.00513497	0.0204286	0.804946	-0.0349051	0.0451751	1.00515	0.965697	1.04621
Luminal A	Interleukin-12 subunit beta levels	MR Egger	22	-0.00125318	0.0314669	0.968627	-0.0629284	0.060422	0.998748	0.939011	1.06228
Luminal A	Interleukin-12 subunit beta levels	Weighted median	22	-0.00766464	0.0153048	0.616512	-0.0376621	0.0223328	0.992365	0.963038	1.02258
Luminal A	Interleukin-12 subunit beta levels	Inverse variance weighted	22	-0.0185694	0.0205416	0.365999	-0.0588309	0.0216921	0.981602	0.942866	1.02193
Luminal A	Interleukin-12 subunit beta levels	Simple mode	22	0.0456915	0.0462245	0.334176	-0.0449086	0.136292	1.04675	0.956085	1.14602
Luminal A	Interleukin-12 subunit beta levels	Weighted mode	22	-0.00581175	0.0148059	0.698623	-0.0348313	0.0232078	0.994205	0.965768	1.02348
Luminal A	Interleukin-13 levels	MR Egger	12	0.0893634	0.0868565	0.327787	-0.0808754	0.259602	1.09348	0.922309	1.29641
Luminal A	Interleukin-13 levels	Weighted median	12	0.0704289	0.0476877	0.139709	-0.0230391	0.163897	1.07297	0.977224	1.17809
Luminal A	Interleukin-13 levels	Inverse variance weighted	12	0.0769061	0.03612	0.0332393	0.00611083	0.147701	1.07994	1.00613	1.15917
Luminal A	Interleukin-13 levels	Simple mode	12	0.111514	0.0927951	0.254703	-0.0703639	0.293393	1.11797	0.932055	1.34097
Luminal A	Interleukin-13 levels	Weighted mode	12	0.102938	0.08907	0.27229	-0.071639	0.277515	1.10842	0.930867	1.31985
Luminal A	Interleukin-15 receptor subunit alpha levels	MR Egger	8	0.105337	0.0510625	0.0847154	0.00525449	0.205419	1.11108	1.00527	1.22804
Luminal A	Interleukin-15 receptor subunit alpha levels	Weighted median	8	-0.00204625	0.0192506	0.915348	-0.0397774	0.0356849	0.997956	0.961003	1.03633
Luminal A	Interleukin-15 receptor subunit alpha levels	Inverse variance weighted	8	-0.0263937	0.0449182	0.556805	-0.114433	0.0616461	0.973952	0.891871	1.06359
Luminal A	Interleukin-15 receptor subunit alpha levels	Simple mode	8	0.00901943	0.0453117	0.84788	-0.0797915	0.0978304	1.00906	0.923309	1.10278
Luminal A	Interleukin-15 receptor subunit alpha levels	Weighted mode	8	0.000781713	0.0192615	0.968761	-0.0369709	0.0385343	1.00078	0.963704	1.03929
Luminal A	Interleukin-17A levels	MR Egger	11	0.0693165	0.137567	0.626451	-0.200314	0.338947	1.07178	0.818474	1.40347
Luminal A	Interleukin-17A levels	Weighted median	11	-0.0495304	0.0603841	0.41207	-0.167883	0.0688224	0.951676	0.845453	1.07125
Luminal A	Interleukin-17A levels	Inverse variance weighted	11	0.0314322	0.0550272	0.567856	-0.0764212	0.139286	1.03193	0.926426	1.14945
Luminal A	Interleukin-17A levels	Simple mode	11	-0.106882	0.0960872	0.292014	-0.295213	0.0814486	0.898631	0.744373	1.08486
Luminal A	Interleukin-17A levels	Weighted mode	11	-0.106882	0.0930378	0.277373	-0.289237	0.0754718	0.898631	0.748835	1.07839
Luminal A	Interleukin-17C levels	MR Egger	14	-0.106788	0.0808913	0.211417	-0.265334	0.0517594	0.898717	0.766949	1.05312
Luminal A	Interleukin-17C levels	Weighted median	14	0.0100562	0.0477025	0.833034	-0.0834407	0.103553	1.01011	0.919946	1.1091
Luminal A	Interleukin-17C levels	Inverse variance weighted	14	-0.00271883	0.0334345	0.935189	-0.0682505	0.0628129	0.997285	0.934026	1.06483
Luminal A	Interleukin-17C levels	Simple mode	14	0.0338771	0.0803219	0.680087	-0.123554	0.191308	1.03446	0.883774	1.21083
Luminal A	Interleukin-17C levels	Weighted mode	14	0.0254645	0.0802903	0.756162	-0.131904	0.182833	1.02579	0.876425	1.20061
Luminal A	Interleukin-18 levels	MR Egger	15	-0.0367831	0.0777442	0.643967	-0.189162	0.115596	0.963885	0.827653	1.12254
Luminal A	Interleukin-18 levels	Weighted median	15	0.0249322	0.0331328	0.451754	-0.040008	0.0898724	1.02525	0.960782	1.09403
Luminal A	Interleukin-18 levels	Inverse variance weighted	15	0.00669672	0.0324155	0.83633	-0.0568376	0.070231	1.00672	0.944747	1.07276
Luminal A	Interleukin-18 levels	Simple mode	15	-0.0216062	0.0583228	0.716585	-0.135919	0.0927066	0.978626	0.872913	1.09714
Luminal A	Interleukin-18 levels	Weighted mode	15	0.0233707	0.0295902	0.44281	-0.0346261	0.0813675	1.02365	0.965967	1.08477
Luminal A	interleukin-18 receptor 1 levels	MR Egger	20	-0.035001	0.034482	0.323531	-0.102586	0.0325836	0.965604	0.902501	1.03312
Luminal A	interleukin-18 receptor 1 levels	Weighted median	20	-0.0243258	0.0202843	0.230435	-0.0640831	0.0154315	0.975968	0.937927	1.01555
Luminal A	interleukin-18 receptor 1 levels	Inverse variance weighted	20	-0.0239552	0.0182531	0.189388	-0.0597314	0.0118209	0.976329	0.942018	1.01189
Luminal A	interleukin-18 receptor 1 levels	Simple mode	20	0.0140993	0.0463541	0.764309	-0.0767548	0.104953	1.0142	0.926117	1.11066
Luminal A	interleukin-18 receptor 1 levels	Weighted mode	20	-0.0226948	0.0201076	0.273088	-0.0621056	0.0167161	0.977561	0.939784	1.01686
Luminal A	Interleukin-1-alpha levels	MR Egger	8	0.172156	0.097633	0.128308	-0.0192042	0.363517	1.18786	0.980979	1.43838
Luminal A	Interleukin-1-alpha levels	Weighted median	8	0.104039	0.0444489	0.0192501	0.0169196	0.191159	1.10964	1.01706	1.21065
Luminal A	Interleukin-1-alpha levels	Inverse variance weighted	8	0.0276912	0.0611217	0.650513	-0.0921073	0.14749	1.02808	0.912007	1.15892
Luminal A	Interleukin-1-alpha levels	Simple mode	8	0.0871671	0.0653523	0.224029	-0.0409233	0.215257	1.09108	0.959903	1.24018
Luminal A	Interleukin-1-alpha levels	Weighted mode	8	0.0969047	0.0455387	0.0708833	0.00764874	0.186161	1.10176	1.00768	1.20462
Luminal A	Interleukin-2 levels	MR Egger	13	-0.148214	0.110151	0.205525	-0.36411	0.0676815	0.862246	0.694815	1.07002
Luminal A	Interleukin-2 levels	Weighted median	13	-0.0103333	0.0544913	0.849597	-0.117136	0.0964695	0.98972	0.889464	1.10128
Luminal A	Interleukin-2 levels	Inverse variance weighted	13	-0.0579854	0.042552	0.172979	-0.141387	0.0254165	0.943664	0.868153	1.02574
Luminal A	Interleukin-2 levels	Simple mode	13	0.0148374	0.0894976	0.871086	-0.160578	0.190253	1.01495	0.851651	1.20956
Luminal A	Interleukin-2 levels	Weighted mode	13	0.0130339	0.0851666	0.88091	-0.153893	0.17996	1.01312	0.857364	1.19717
Luminal A	Interleukin-20 levels	MR Egger	10	0.205119	0.091727	0.0557561	0.0253339	0.384904	1.22767	1.02566	1.46947
Luminal A	Interleukin-20 levels	Weighted median	10	0.0431131	0.0644662	0.503642	-0.0832406	0.169467	1.04406	0.92013	1.18467
Luminal A	Interleukin-20 levels	Inverse variance weighted	10	0.0430475	0.0555136	0.438079	-0.0657591	0.151854	1.04399	0.936356	1.16399
Luminal A	Interleukin-20 levels	Simple mode	10	0.0503604	0.125512	0.697604	-0.195644	0.296365	1.05165	0.822305	1.34496
Luminal A	Interleukin-20 levels	Weighted mode	10	-0.00426452	0.124458	0.973414	-0.248203	0.239674	0.995745	0.780202	1.27083
Luminal A	Interleukin-20 receptor subunit alpha levels	MR Egger	7	-0.176708	0.17765	0.365552	-0.524902	0.171485	0.838024	0.591613	1.18707
Luminal A	Interleukin-20 receptor subunit alpha levels	Weighted median	7	0.0263041	0.0664091	0.692037	-0.103858	0.156466	1.02665	0.901354	1.16937
Luminal A	Interleukin-20 receptor subunit alpha levels	Inverse variance weighted	7	-0.0369411	0.0606246	0.542297	-0.155765	0.081883	0.963733	0.85576	1.08533
Luminal A	Interleukin-20 receptor subunit alpha levels	Simple mode	7	0.0592973	0.110043	0.609382	-0.156387	0.274981	1.06109	0.855228	1.31651
Luminal A	Interleukin-20 receptor subunit alpha levels	Weighted mode	7	0.0631539	0.0874916	0.497554	-0.10833	0.234637	1.06519	0.897332	1.26445
Luminal A	Interleukin-22 receptor subunit alpha-1 levels	MR Egger	9	-0.139376	0.0822794	0.134106	-0.300643	0.0218919	0.869901	0.740342	1.02213
Luminal A	Interleukin-22 receptor subunit alpha-1 levels	Weighted median	9	-0.140402	0.0578493	0.0152227	-0.253787	-0.0270177	0.869008	0.775857	0.973344
Luminal A	Interleukin-22 receptor subunit alpha-1 levels	Inverse variance weighted	9	-0.113384	0.0437089	0.00948453	-0.199054	-0.0277148	0.892808	0.819506	0.972666
Luminal A	Interleukin-22 receptor subunit alpha-1 levels	Simple mode	9	-0.181416	0.0913085	0.0821732	-0.360381	-0.00245135	0.834088	0.697411	0.997552
Luminal A	Interleukin-22 receptor subunit alpha-1 levels	Weighted mode	9	-0.183352	0.0937031	0.0860921	-0.36701	0.000306394	0.832475	0.692803	1.00031
Luminal A	Interleukin-24 levels	MR Egger	7	-0.0658133	0.262379	0.811925	-0.580076	0.44845	0.936306	0.559856	1.56588
