## Supplementary Table S1-S11 for "Evaluating the Causal Impact of Immune Cells on Breast Cancer and the Mediating Role of Inflammatory Proteins through Mendelian Randomization": Supplementary Table S1-S11(1).xlsx (part 17 of 17)

### Sheet: Table S10 (continued)
Table S10 Full result of MR estimates for the association between inflammatory protein on Breast Cancer and Subtypes.
Luminal A	Interleukin-24 levels	Weighted median	7	-0.0668358	0.0630016	0.288754	-0.190319	0.0566473	0.935349	0.826695	1.05828
Luminal A	Interleukin-24 levels	Inverse variance weighted	7	-0.1544	0.0902998	0.0872928	-0.331387	0.0225881	0.85693	0.717927	1.02285
Luminal A	Interleukin-24 levels	Simple mode	7	-0.0671225	0.0823902	0.446373	-0.228607	0.0943623	0.935081	0.795641	1.09896
Luminal A	Interleukin-24 levels	Weighted mode	7	-0.0633277	0.0750134	0.430915	-0.210354	0.0836987	0.938636	0.810297	1.0873
Luminal A	Interleukin-2 receptor subunit beta levels	MR Egger	11	0.0206163	0.0972977	0.836915	-0.170087	0.21132	1.02083	0.843591	1.23531
Luminal A	Interleukin-2 receptor subunit beta levels	Weighted median	11	-0.0406574	0.0561273	0.468833	-0.150667	0.0693521	0.960158	0.860134	1.07181
Luminal A	Interleukin-2 receptor subunit beta levels	Inverse variance weighted	11	-0.0229803	0.0466035	0.62194	-0.114323	0.0683625	0.977282	0.89197	1.07075
Luminal A	Interleukin-2 receptor subunit beta levels	Simple mode	11	-0.0848217	0.10034	0.417689	-0.281489	0.111846	0.918676	0.754659	1.11834
Luminal A	Interleukin-2 receptor subunit beta levels	Weighted mode	11	-0.0597172	0.0950031	0.543712	-0.245923	0.126489	0.942031	0.781982	1.13484
Luminal A	Interleukin-33 levels	MR Egger	7	0.140168	0.216072	0.545139	-0.283334	0.56367	1.15047	0.753268	1.75711
Luminal A	Interleukin-33 levels	Weighted median	7	-0.0151793	0.0638667	0.812136	-0.140358	0.109999	0.984935	0.869047	1.11628
Luminal A	Interleukin-33 levels	Inverse variance weighted	7	-0.0302101	0.0502841	0.547981	-0.128767	0.0683468	0.970242	0.879179	1.07074
Luminal A	Interleukin-33 levels	Simple mode	7	0.00724853	0.0970092	0.942866	-0.182889	0.197386	1.00727	0.83286	1.21821
Luminal A	Interleukin-33 levels	Weighted mode	7	0.00724853	0.0950977	0.941721	-0.179143	0.19364	1.00727	0.835986	1.21366
Luminal A	Interleukin-4 levels	MR Egger	11	-0.00674159	0.128033	0.959157	-0.257687	0.244204	0.993281	0.772837	1.2766
Luminal A	Interleukin-4 levels	Weighted median	11	-0.0252432	0.0519195	0.626826	-0.127005	0.0765189	0.975073	0.880729	1.07952
Luminal A	Interleukin-4 levels	Inverse variance weighted	11	-0.0225664	0.041865	0.589868	-0.104622	0.0594891	0.977686	0.900665	1.06129
Luminal A	Interleukin-4 levels	Simple mode	11	-0.0325366	0.0943269	0.737289	-0.217417	0.152344	0.967987	0.804594	1.16456
Luminal A	Interleukin-4 levels	Weighted mode	11	-0.0308154	0.103518	0.772038	-0.23371	0.172079	0.969655	0.791592	1.18777
Luminal A	Interleukin-5 levels	MR Egger	11	0.030938	0.111952	0.788521	-0.188488	0.250364	1.03142	0.82821	1.28449
Luminal A	Interleukin-5 levels	Weighted median	11	0.0536264	0.0567072	0.344316	-0.0575197	0.164772	1.05509	0.944103	1.17912
Luminal A	Interleukin-5 levels	Inverse variance weighted	11	0.0901102	0.0489177	0.0654641	-0.00576861	0.185989	1.09429	0.994248	1.20441
Luminal A	Interleukin-5 levels	Simple mode	11	0.0707644	0.10904	0.530974	-0.142954	0.284483	1.07333	0.866794	1.32907
Luminal A	Interleukin-5 levels	Weighted mode	11	0.0307139	0.0923383	0.746286	-0.150269	0.211697	1.03119	0.860476	1.23577
Luminal A	Interleukin-6 levels	MR Egger	7	-0.186208	0.0836489	0.0765418	-0.35016	-0.0222567	0.830101	0.704575	0.977989
Luminal A	Interleukin-6 levels	Weighted median	7	-0.0917707	0.0467484	0.0496375	-0.183398	-0.000143753	0.912314	0.832437	0.999856
Luminal A	Interleukin-6 levels	Inverse variance weighted	7	-0.0618273	0.043674	0.156877	-0.147428	0.0237738	0.940045	0.862924	1.02406
Luminal A	Interleukin-6 levels	Simple mode	7	0.0845753	0.117718	0.499485	-0.146152	0.315303	1.08825	0.864026	1.37067
Luminal A	Interleukin-6 levels	Weighted mode	7	-0.136932	0.0483715	0.0299245	-0.23174	-0.0421242	0.872029	0.793152	0.958751
Luminal A	Interleukin-7 levels	MR Egger	10	0.0183381	0.209517	0.932405	-0.392316	0.428992	1.01851	0.675491	1.53571
Luminal A	Interleukin-7 levels	Weighted median	10	0.0488434	0.0714393	0.494161	-0.0911777	0.188865	1.05006	0.912856	1.20788
Luminal A	Interleukin-7 levels	Inverse variance weighted	10	-0.0377096	0.0699565	0.589857	-0.174824	0.0994051	0.962993	0.839605	1.10451
Luminal A	Interleukin-7 levels	Simple mode	10	0.0994197	0.121412	0.43401	-0.138547	0.337386	1.10453	0.870622	1.40128
Luminal A	Interleukin-7 levels	Weighted mode	10	0.0887424	0.118897	0.474483	-0.144297	0.321781	1.0928	0.865631	1.37958
Luminal A	Interleukin-8 levels	MR Egger	15	-0.0600891	0.0707112	0.410824	-0.198683	0.0785049	0.941681	0.81981	1.08167
Luminal A	Interleukin-8 levels	Weighted median	15	0.0181546	0.0457033	0.6912	-0.0714238	0.107733	1.01832	0.931067	1.11375
Luminal A	Interleukin-8 levels	Inverse variance weighted	15	-0.0134983	0.0345647	0.696151	-0.0812451	0.0542486	0.986592	0.921968	1.05575
Luminal A	Interleukin-8 levels	Simple mode	15	0.0454208	0.0844073	0.598949	-0.120018	0.210859	1.04647	0.886905	1.23474
Luminal A	Interleukin-8 levels	Weighted mode	15	0.0544247	0.0838331	0.526715	-0.109888	0.218738	1.05593	0.895934	1.2445
Luminal A	Latency-associated peptide transforming growth factor beta 1 levels	MR Egger	18	0.0470514	0.0595128	0.440734	-0.0695937	0.163697	1.04818	0.932773	1.17786
Luminal A	Latency-associated peptide transforming growth factor beta 1 levels	Weighted median	18	0.0304976	0.0444627	0.492767	-0.0566493	0.117645	1.03097	0.944925	1.12484
Luminal A	Latency-associated peptide transforming growth factor beta 1 levels	Inverse variance weighted	18	0.0199832	0.0331592	0.546745	-0.0450088	0.0849753	1.02018	0.955989	1.08869
Luminal A	Latency-associated peptide transforming growth factor beta 1 levels	Simple mode	18	-0.00122109	0.0698118	0.986248	-0.138052	0.13561	0.99878	0.871053	1.14524
Luminal A	Latency-associated peptide transforming growth factor beta 1 levels	Weighted mode	18	0.0218917	0.0457606	0.638463	-0.0677991	0.111583	1.02213	0.934448	1.11805
Luminal A	Leukemia inhibitory factor levels	MR Egger	7	0.0138567	0.176531	0.940479	-0.332143	0.359857	1.01395	0.717384	1.43312
Luminal A	Leukemia inhibitory factor levels	Weighted median	7	-0.075616	0.0676239	0.263488	-0.208159	0.0569268	0.927172	0.812078	1.05858
Luminal A	Leukemia inhibitory factor levels	Inverse variance weighted	7	-0.0625551	0.0576491	0.277877	-0.175547	0.0504373	0.939361	0.838998	1.05173
Luminal A	Leukemia inhibitory factor levels	Simple mode	7	-0.0665874	0.0965955	0.516366	-0.255915	0.12274	0.935581	0.774208	1.13059
Luminal A	Leukemia inhibitory factor levels	Weighted mode	7	-0.0632041	0.0996543	0.54933	-0.258527	0.132118	0.938752	0.772188	1.14124
Luminal A	Leukemia inhibitory factor receptor levels	MR Egger	14	-0.178538	0.0494436	0.00357337	-0.275448	-0.081629	0.836492	0.759232	0.921614
Luminal A	Leukemia inhibitory factor receptor levels	Weighted median	14	-0.126223	0.0320915	8.38e-05	-0.189122	-0.0633236	0.881418	0.827685	0.93864
Luminal A	Leukemia inhibitory factor receptor levels	Inverse variance weighted	14	-0.11469	0.0290688	7.96e-05	-0.171665	-0.0577153	0.891642	0.842261	0.943919
Luminal A	Leukemia inhibitory factor receptor levels	Simple mode	14	-0.0628618	0.0793337	0.442364	-0.218356	0.0926321	0.939073	0.803839	1.09706
Luminal A	Leukemia inhibitory factor receptor levels	Weighted mode	14	-0.15093	0.0345182	0.00075502	-0.218586	-0.0832742	0.859908	0.803655	0.920099
Luminal A	Monocyte chemoattractant protein-1 levels	MR Egger	16	0.0111903	0.0461063	0.811752	-0.0791781	0.101559	1.01125	0.923875	1.10689
Luminal A	Monocyte chemoattractant protein-1 levels	Weighted median	16	-0.00190102	0.0320448	0.952694	-0.0647089	0.0609068	0.998101	0.93734	1.0628
Luminal A	Monocyte chemoattractant protein-1 levels	Inverse variance weighted	16	0.0173252	0.0248055	0.484901	-0.0312936	0.065944	1.01748	0.969191	1.06817
Luminal A	Monocyte chemoattractant protein-1 levels	Simple mode	16	-0.0122514	0.0573978	0.833853	-0.124751	0.100248	0.987823	0.882717	1.10545
Luminal A	Monocyte chemoattractant protein-1 levels	Weighted mode	16	0.00848137	0.0337497	0.804991	-0.057668	0.0746308	1.00852	0.943963	1.07749
Luminal A	Monocyte chemoattractant protein 2 levels	MR Egger	20	-0.0108427	0.0228026	0.640148	-0.0555359	0.0338504	0.989216	0.945978	1.03443
Luminal A	Monocyte chemoattractant protein 2 levels	Weighted median	20	-0.00355188	0.0258926	0.890891	-0.0543014	0.0471976	0.996454	0.947147	1.04833
Luminal A	Monocyte chemoattractant protein 2 levels	Inverse variance weighted	20	-0.0243026	0.0184433	0.187607	-0.0604516	0.0118463	0.97599	0.941339	1.01192
Luminal A	Monocyte chemoattractant protein 2 levels	Simple mode	20	-0.0870519	0.050712	0.102312	-0.186447	0.0123436	0.916629	0.829902	1.01242
Luminal A	Monocyte chemoattractant protein 2 levels	Weighted mode	20	0.0100351	0.0225811	0.661772	-0.0342238	0.054294	1.01009	0.966355	1.05579
Luminal A	Monocyte chemoattractant protein-3 levels	MR Egger	18	-0.0247816	0.0542634	0.654031	-0.131138	0.0815745	0.975523	0.877097	1.08499
Luminal A	Monocyte chemoattractant protein-3 levels	Weighted median	18	0.00386572	0.0364878	0.915626	-0.0676503	0.0753818	1.00387	0.934587	1.0783
Luminal A	Monocyte chemoattractant protein-3 levels	Inverse variance weighted	18	0.00198844	0.02477	0.936018	-0.0465608	0.0505377	1.00199	0.954507	1.05184
Luminal A	Monocyte chemoattractant protein-3 levels	Simple mode	18	0.00750442	0.0561438	0.895238	-0.102537	0.117546	1.00753	0.902544	1.12473
Luminal A	Monocyte chemoattractant protein-3 levels	Weighted mode	18	0.00312711	0.0434875	0.943514	-0.0821083	0.0883625	1.00313	0.921172	1.09238
Luminal A	Monocyte chemoattractant protein-4 levels	MR Egger	18	0.0710842	0.0664903	0.300893	-0.0592368	0.201405	1.07367	0.942484	1.22312
Luminal A	Monocyte chemoattractant protein-4 levels	Weighted median	18	0.0373746	0.0290606	0.198411	-0.0195842	0.0943334	1.03808	0.980606	1.09893
Luminal A	Monocyte chemoattractant protein-4 levels	Inverse variance weighted	18	0.0282238	0.0316455	0.372461	-0.0338014	0.090249	1.02863	0.966763	1.09445
Luminal A	Monocyte chemoattractant protein-4 levels	Simple mode	18	0.0364886	0.0472943	0.450989	-0.0562082	0.129185	1.03716	0.945342	1.1379
Luminal A	Monocyte chemoattractant protein-4 levels	Weighted mode	18	0.0339107	0.0279458	0.24155	-0.020863	0.0886844	1.03449	0.979353	1.09274
Luminal A	Macrophage inflammatory protein 1a levels	MR Egger	16	-0.0362326	0.051343	0.491952	-0.136865	0.0643996	0.964416	0.872088	1.06652
Luminal A	Macrophage inflammatory protein 1a levels	Weighted median	16	-0.0146851	0.0224117	0.51231	-0.058612	0.0292418	0.985422	0.943073	1.02967
Luminal A	Macrophage inflammatory protein 1a levels	Inverse variance weighted	16	-0.0171306	0.0327722	0.60117	-0.0813642	0.0471029	0.983015	0.921858	1.04823
Luminal A	Macrophage inflammatory protein 1a levels	Simple mode	16	0.0148287	0.063781	0.819297	-0.110182	0.139839	1.01494	0.895671	1.15009
Luminal A	Macrophage inflammatory protein 1a levels	Weighted mode	16	-0.016716	0.0230014	0.478576	-0.0617988	0.0283668	0.983423	0.940072	1.02877
Luminal A	Matrix metalloproteinase-1 levels	MR Egger	14	-0.0671657	0.054719	0.243183	-0.174415	0.0400836	0.93504	0.839948	1.0409
Luminal A	Matrix metalloproteinase-1 levels	Weighted median	14	-0.0395003	0.0394473	0.316661	-0.116817	0.0378165	0.96127	0.889748	1.03854
Luminal A	Matrix metalloproteinase-1 levels	Inverse variance weighted	14	-0.0080205	0.0305144	0.792671	-0.0678287	0.0517877	0.992012	0.934421	1.05315
Luminal A	Matrix metalloproteinase-1 levels	Simple mode	14	-0.0411289	0.0618077	0.517406	-0.162272	0.0800142	0.959705	0.85021	1.0833
Luminal A	Matrix metalloproteinase-1 levels	Weighted mode	14	-0.0441406	0.0475385	0.370056	-0.137316	0.0490348	0.956819	0.871695	1.05026
Luminal A	Matrix metalloproteinase-10 levels	MR Egger	15	0.0153379	0.0263958	0.571128	-0.0363979	0.0670737	1.01546	0.964257	1.06937
Luminal A	Matrix metalloproteinase-10 levels	Weighted median	15	-0.0198091	0.0241094	0.411285	-0.0670635	0.0274453	0.980386	0.935136	1.02783
Luminal A	Matrix metalloproteinase-10 levels	Inverse variance weighted	15	-0.0157254	0.0207096	0.447656	-0.0563163	0.0248654	0.984398	0.94524	1.02518
Luminal A	Matrix metalloproteinase-10 levels	Simple mode	15	-0.0451996	0.0508403	0.388998	-0.144847	0.0544475	0.955807	0.865155	1.05596
Luminal A	Matrix metalloproteinase-10 levels	Weighted mode	15	-0.00468268	0.0232817	0.843488	-0.0503147	0.0409494	0.995328	0.95093	1.0418
Luminal A	Neurturin levels	MR Egger	9	0.0657125	0.152192	0.678893	-0.232584	0.364009	1.06792	0.792483	1.43909
Luminal A	Neurturin levels	Weighted median	9	0.0488902	0.0613092	0.425198	-0.0712759	0.169056	1.0501	0.931205	1.18419
Luminal A	Neurturin levels	Inverse variance weighted	9	-0.00182166	0.0528628	0.97251	-0.105433	0.101789	0.99818	0.899935	1.10715
Luminal A	Neurturin levels	Simple mode	9	0.0951569	0.10376	0.385909	-0.108212	0.298526	1.09983	0.897437	1.34787
Luminal A	Neurturin levels	Weighted mode	9	0.0912216	0.0979771	0.379067	-0.100814	0.283257	1.09551	0.904102	1.32745
Luminal A	Neurotrophin-3 levels	MR Egger	13	0.0781632	0.0932938	0.419965	-0.104693	0.261019	1.0813	0.900601	1.29825
Luminal A	Neurotrophin-3 levels	Weighted median	13	0.0903919	0.0568669	0.11194	-0.0210672	0.201851	1.0946	0.979153	1.22367
Luminal A	Neurotrophin-3 levels	Inverse variance weighted	13	0.0877847	0.041589	0.0347922	0.00627033	0.169299	1.09175	1.00629	1.18447
Luminal A	Neurotrophin-3 levels	Simple mode	13	0.0985772	0.09739	0.331421	-0.0923071	0.289462	1.1036	0.911825	1.33571
Luminal A	Neurotrophin-3 levels	Weighted mode	13	0.0891509	0.0916836	0.350057	-0.0905489	0.268851	1.09325	0.91343	1.30846
Luminal A	Osteoprotegerin levels	MR Egger	16	0.0635677	0.0717757	0.390768	-0.0771126	0.204248	1.06563	0.925786	1.2266
Luminal A	Osteoprotegerin levels	Weighted median	16	0.00163822	0.0392964	0.966747	-0.0753828	0.0786592	1.00164	0.927388	1.08184
Luminal A	Osteoprotegerin levels	Inverse variance weighted	16	0.00493992	0.0323103	0.878485	-0.0583882	0.0682681	1.00495	0.943284	1.07065
Luminal A	Osteoprotegerin levels	Simple mode	16	-0.0265812	0.0710848	0.713685	-0.165907	0.112745	0.973769	0.847125	1.11935
Luminal A	Osteoprotegerin levels	Weighted mode	16	0.0107871	0.0389058	0.785363	-0.0654682	0.0870425	1.01085	0.936629	1.09094
Luminal A	Oncostatin-M levels	MR Egger	11	0.137311	0.184111	0.474813	-0.223547	0.498168	1.14718	0.799678	1.6457
Luminal A	Oncostatin-M levels	Weighted median	11	-0.0791057	0.0597133	0.185252	-0.196144	0.0379325	0.923942	0.821894	1.03866
Luminal A	Oncostatin-M levels	Inverse variance weighted	11	-0.113638	0.0654978	0.0827436	-0.242013	0.0147381	0.892581	0.785046	1.01485
Luminal A	Oncostatin-M levels	Simple mode	11	0.0161275	0.12437	0.899396	-0.227638	0.259893	1.01626	0.796413	1.29679
Luminal A	Oncostatin-M levels	Weighted mode	11	-0.0746313	0.0850884	0.401011	-0.241405	0.0921419	0.928086	0.785524	1.09652
Luminal A	Programmed cell death 1 ligand 1 levels	MR Egger	13	-0.0912079	0.258157	0.730538	-0.597196	0.41478	0.912828	0.550353	1.51404
Luminal A	Programmed cell death 1 ligand 1 levels	Weighted median	13	-0.0378893	0.0517604	0.464161	-0.13934	0.0635612	0.96282	0.869932	1.06562
Luminal A	Programmed cell death 1 ligand 1 levels	Inverse variance weighted	13	0.043197	0.0956129	0.65142	-0.144204	0.230598	1.04414	0.865711	1.25935
Luminal A	Programmed cell death 1 ligand 1 levels	Simple mode	13	-0.0489314	0.0737992	0.519842	-0.193578	0.095715	0.952246	0.824006	1.10045
Luminal A	Programmed cell death 1 ligand 1 levels	Weighted mode	13	-0.0405414	0.0575009	0.494234	-0.153243	0.0721604	0.960269	0.857921	1.07483
Luminal A	Stem cell factor levels	MR Egger	30	-0.0160565	0.0433665	0.713982	-0.101055	0.0689419	0.984072	0.903883	1.07137
Luminal A	Stem cell factor levels	Weighted median	30	-0.0429976	0.0293801	0.143332	-0.100583	0.0145874	0.957914	0.90431	1.01469
Luminal A	Stem cell factor levels	Inverse variance weighted	30	-0.0181839	0.0215931	0.399722	-0.0605063	0.0241385	0.98198	0.941288	1.02443
Luminal A	Stem cell factor levels	Simple mode	30	0.0359141	0.0704521	0.614073	-0.102172	0.174	1.03657	0.902874	1.19006
Luminal A	Stem cell factor levels	Weighted mode	30	-0.0632529	0.0356705	0.0866901	-0.133167	0.00666122	0.938706	0.875319	1.00668
Luminal A	SIR2-like protein 2 levels	MR Egger	9	-0.105108	0.176792	0.570868	-0.45162	0.241405	0.900228	0.636596	1.27304
Luminal A	SIR2-like protein 2 levels	Weighted median	9	-0.045017	0.0634533	0.478044	-0.169385	0.0793514	0.955981	0.844183	1.08258
Luminal A	SIR2-like protein 2 levels	Inverse variance weighted	9	-0.011925	0.050691	0.814016	-0.111279	0.0874293	0.988146	0.894689	1.09137
Luminal A	SIR2-like protein 2 levels	Simple mode	9	-0.074947	0.100148	0.475665	-0.271237	0.121343	0.927793	0.762436	1.12901
Luminal A	SIR2-like protein 2 levels	Weighted mode	9	-0.074947	0.0963778	0.45916	-0.263847	0.113953	0.927793	0.768091	1.1207
Luminal A	Signaling lymphocytic activation molecule levels	MR Egger	20	-0.0688521	0.0949006	0.477462	-0.254857	0.117153	0.933465	0.775027	1.12429
Luminal A	Signaling lymphocytic activation molecule levels	Weighted median	20	0.0428601	0.0377389	0.256082	-0.0311082	0.116828	1.04379	0.969371	1.12393
Luminal A	Signaling lymphocytic activation molecule levels	Inverse variance weighted	20	-0.0044916	0.041739	0.914304	-0.0863001	0.0773169	0.995518	0.917319	1.08038
Luminal A	Signaling lymphocytic activation molecule levels	Simple mode	20	0.0241018	0.0696311	0.733044	-0.112375	0.160579	1.02439	0.893709	1.17419
Luminal A	Signaling lymphocytic activation molecule levels	Weighted mode	20	0.0442794	0.0434525	0.32099	-0.0408876	0.129446	1.04527	0.959937	1.1382
Luminal A	Sulfotransferase 1A1 levels	MR Egger	17	-0.125959	0.0568078	0.0424703	-0.237302	-0.0146153	0.881651	0.788753	0.985491
Luminal A	Sulfotransferase 1A1 levels	Weighted median	17	-0.0217814	0.0326602	0.50483	-0.0857953	0.0422326	0.978454	0.917782	1.04314
Luminal A	Sulfotransferase 1A1 levels	Inverse variance weighted	17	-0.00203324	0.0246778	0.934335	-0.0504017	0.0463352	0.997969	0.950847	1.04743
Luminal A	Sulfotransferase 1A1 levels	Simple mode	17	-0.0239201	0.0539822	0.663618	-0.129725	0.081885	0.976364	0.878337	1.08533
Luminal A	Sulfotransferase 1A1 levels	Weighted mode	17	-0.0385332	0.0324017	0.251697	-0.102041	0.0249741	0.9622	0.902993	1.02529
Luminal A	STAM binding protein levels	MR Egger	12	0.191759	0.136354	0.189932	-0.0754951	0.459013	1.21138	0.927284	1.58251
Luminal A	STAM binding protein levels	Weighted median	12	-0.0311683	0.0621405	0.615964	-0.152964	0.090627	0.969312	0.858161	1.09486
Luminal A	STAM binding protein levels	Inverse variance weighted	12	0.0263165	0.0494402	0.594525	-0.0705862	0.123219	1.02667	0.931847	1.13113
Luminal A	STAM binding protein levels	Simple mode	12	-0.0389936	0.103326	0.713068	-0.241512	0.163525	0.961757	0.785439	1.17766
Luminal A	STAM binding protein levels	Weighted mode	12	-0.0349588	0.106274	0.748371	-0.243255	0.173338	0.965645	0.784071	1.18927
Luminal A	Transforming growth factor-alpha levels	MR Egger	6	0.509764	0.336618	0.204499	-0.150008	1.16953	1.6649	0.860701	3.22049
Luminal A	Transforming growth factor-alpha levels	Weighted median	6	-0.0243388	0.0834935	0.770665	-0.187986	0.139308	0.975955	0.828626	1.14948
Luminal A	Transforming growth factor-alpha levels	Inverse variance weighted	6	-0.14105	0.12966	0.276667	-0.395184	0.113085	0.868446	0.673556	1.11973
Luminal A	Transforming growth factor-alpha levels	Simple mode	6	0.101792	0.148439	0.523366	-0.189148	0.392732	1.10715	0.827664	1.48102
Luminal A	Transforming growth factor-alpha levels	Weighted mode	6	0.0943542	0.137054	0.521805	-0.174271	0.36298	1.09895	0.840069	1.43761
Luminal A	Tumor necrosis factor levels	MR Egger	12	-0.0451356	0.0853581	0.608494	-0.212437	0.122166	0.955868	0.808611	1.12994
Luminal A	Tumor necrosis factor levels	Weighted median	12	0.0687257	0.0499221	0.168617	-0.0291215	0.166573	1.07114	0.971298	1.18125
Luminal A	Tumor necrosis factor levels	Inverse variance weighted	12	0.029864	0.0373821	0.424357	-0.0434049	0.103133	1.03031	0.957524	1.10864
Luminal A	Tumor necrosis factor levels	Simple mode	12	0.0642951	0.0863854	0.472307	-0.10502	0.23361	1.06641	0.900306	1.26315
Luminal A	Tumor necrosis factor levels	Weighted mode	12	0.0711606	0.0783092	0.382979	-0.0823254	0.224647	1.07375	0.920972	1.25188
Luminal A	TNF-beta levels	MR Egger	20	0.0581083	0.0274805	0.0486832	0.00424648	0.11197	1.05983	1.00426	1.11848
Luminal A	TNF-beta levels	Weighted median	20	0.0523377	0.0193238	0.00675968	0.0144631	0.0902124	1.05373	1.01457	1.09441
Luminal A	TNF-beta levels	Inverse variance weighted	20	0.0327527	0.0178552	0.0666028	-0.00224361	0.0677489	1.03329	0.997759	1.0701
Luminal A	TNF-beta levels	Simple mode	20	0.0760671	0.0582399	0.207111	-0.0380832	0.190217	1.07903	0.962633	1.20951
Luminal A	TNF-beta levels	Weighted mode	20	0.0534025	0.0198382	0.0144392	0.0145196	0.0922854	1.05485	1.01463	1.09668
Luminal A	Tumor necrosis factor receptor superfamily member 9 levels	MR Egger	19	-0.00236372	0.0937501	0.980179	-0.186114	0.181386	0.997639	0.830179	1.19888
Luminal A	Tumor necrosis factor receptor superfamily member 9 levels	Weighted median	19	0.0289919	0.038372	0.449919	-0.0462171	0.104201	1.02942	0.954835	1.10982
Luminal A	Tumor necrosis factor receptor superfamily member 9 levels	Inverse variance weighted	19	-0.0340892	0.0366063	0.351729	-0.105837	0.037659	0.966485	0.899571	1.03838
Luminal A	Tumor necrosis factor receptor superfamily member 9 levels	Simple mode	19	0.0318972	0.061372	0.609581	-0.0883919	0.152186	1.03241	0.915402	1.16438
Luminal A	Tumor necrosis factor receptor superfamily member 9 levels	Weighted mode	19	0.0318972	0.0512749	0.541688	-0.0686015	0.132396	1.03241	0.933699	1.14156
Luminal A	Tumor necrosis factor ligand superfamily member 14 levels	MR Egger	22	-0.0193721	0.0451874	0.672719	-0.107939	0.0691952	0.980814	0.897682	1.07165
Luminal A	Tumor necrosis factor ligand superfamily member 14 levels	Weighted median	22	-0.0585947	0.0332408	0.0779455	-0.123747	0.00655732	0.943089	0.883604	1.00658
Luminal A	Tumor necrosis factor ligand superfamily member 14 levels	Inverse variance weighted	22	-0.0541077	0.027327	0.0477023	-0.107669	-0.000546833	0.94733	0.897925	0.999453
Luminal A	Tumor necrosis factor ligand superfamily member 14 levels	Simple mode	22	-0.0343434	0.0611589	0.58037	-0.154215	0.0855279	0.96624	0.857088	1.08929
Luminal A	Tumor necrosis factor ligand superfamily member 14 levels	Weighted mode	22	-0.0479642	0.0336387	0.168605	-0.113896	0.0179678	0.953168	0.892351	1.01813
Luminal A	TNF-related apoptosis-inducing ligand levels	MR Egger	23	-0.0487869	0.0322811	0.14561	-0.112058	0.0144839	0.952384	0.893993	1.01459
Luminal A	TNF-related apoptosis-inducing ligand levels	Weighted median	23	-0.0184778	0.0265817	0.486972	-0.0705779	0.0336222	0.981692	0.931855	1.03419
Luminal A	TNF-related apoptosis-inducing ligand levels	Inverse variance weighted	23	-0.0407624	0.0203526	0.0451977	-0.0806535	-0.000871284	0.960057	0.922513	0.999129
Luminal A	TNF-related apoptosis-inducing ligand levels	Simple mode	23	-0.0846937	0.0504573	0.107395	-0.18359	0.0142026	0.918794	0.832277	1.0143
Luminal A	TNF-related apoptosis-inducing ligand levels	Weighted mode	23	-0.0155511	0.0292449	0.600227	-0.0728711	0.041769	0.984569	0.929721	1.04265
Luminal A	TNF-related activation-induced cytokine levels	MR Egger	23	-0.00106245	0.0560384	0.985053	-0.110898	0.108773	0.998938	0.89503	1.11491
Luminal A	TNF-related activation-induced cytokine levels	Weighted median	23	-0.0185956	0.0344385	0.589221	-0.0860951	0.0489039	0.981576	0.917507	1.05012
Luminal A	TNF-related activation-induced cytokine levels	Inverse variance weighted	23	-0.00149462	0.0273883	0.95648	-0.0551757	0.0521864	0.998506	0.946319	1.05357
Luminal A	TNF-related activation-induced cytokine levels	Simple mode	23	0.00840113	0.0681477	0.903006	-0.125168	0.141971	1.00844	0.882348	1.15254
Luminal A	TNF-related activation-induced cytokine levels	Weighted mode	23	-0.0303179	0.0491194	0.54342	-0.126592	0.0659562	0.970137	0.881093	1.06818
Luminal A	Thymic stromal lymphopoietin levels	MR Egger	10	0.0185216	0.101834	0.8602	-0.181072	0.218116	1.01869	0.834375	1.24373
Luminal A	Thymic stromal lymphopoietin levels	Weighted median	10	-0.000268714	0.0623464	0.996561	-0.122468	0.12193	0.999731	0.884734	1.12968
Luminal A	Thymic stromal lymphopoietin levels	Inverse variance weighted	10	-0.0306073	0.0451492	0.497826	-0.1191	0.0578851	0.969856	0.887719	1.05959
Luminal A	Thymic stromal lymphopoietin levels	Simple mode	10	0.0312524	0.105544	0.773867	-0.175614	0.238119	1.03175	0.838941	1.26886
Luminal A	Thymic stromal lymphopoietin levels	Weighted mode	10	0.0118106	0.112237	0.918502	-0.208174	0.231795	1.01188	0.812066	1.26086
Luminal A	Tumor necrosis factor ligand superfamily member 12 levels	MR Egger	25	0.0139669	0.0699379	0.843466	-0.123111	0.151045	1.01406	0.884165	1.16305
Luminal A	Tumor necrosis factor ligand superfamily member 12 levels	Weighted median	25	-0.00711678	0.0355509	0.841335	-0.0767965	0.062563	0.992908	0.926078	1.06456
Luminal A	Tumor necrosis factor ligand superfamily member 12 levels	Inverse variance weighted	25	0.00384535	0.0310692	0.901499	-0.0570502	0.0647409	1.00385	0.944547	1.06688
Luminal A	Tumor necrosis factor ligand superfamily member 12 levels	Simple mode	25	0.0381869	0.0665143	0.571232	-0.0921811	0.168555	1.03893	0.91194	1.18359
Luminal A	Tumor necrosis factor ligand superfamily member 12 levels	Weighted mode	25	0.00621199	0.0379137	0.871225	-0.0680989	0.0805228	1.00623	0.934168	1.08385
Luminal A	Urokinase-type plasminogen activator levels	MR Egger	21	0.0742391	0.064582	0.264601	-0.0523415	0.20082	1.07706	0.949005	1.2224
Luminal A	Urokinase-type plasminogen activator levels	Weighted median	21	0.0190078	0.0341405	0.577696	-0.0479075	0.0859232	1.01919	0.953222	1.08972
Luminal A	Urokinase-type plasminogen activator levels	Inverse variance weighted	21	-0.0185201	0.0312769	0.553762	-0.0798228	0.0427827	0.98165	0.92328	1.04371
Luminal A	Urokinase-type plasminogen activator levels	Simple mode	21	0.00767757	0.0577306	0.895531	-0.105475	0.12083	1.00771	0.899897	1.12843
Luminal A	Urokinase-type plasminogen activator levels	Weighted mode	21	0.027893	0.0395662	0.488959	-0.0496569	0.105443	1.02829	0.951556	1.1112
Luminal A	Vascular endothelial growth factor A levels	MR Egger	16	0.0233192	0.0307371	0.460635	-0.0369255	0.0835638	1.02359	0.963748	1.08715
Luminal A	Vascular endothelial growth factor A levels	Weighted median	16	0.00244335	0.0203154	0.904269	-0.0373749	0.0422616	1.00245	0.963315	1.04317
Luminal A	Vascular endothelial growth factor A levels	Inverse variance weighted	16	-0.00678113	0.0210725	0.747605	-0.0480833	0.0345211	0.993242	0.953054	1.03512
Luminal A	Vascular endothelial growth factor A levels	Simple mode	16	-0.0185343	0.0766067	0.812102	-0.168683	0.131615	0.981636	0.844776	1.14067
Luminal A	Vascular endothelial growth factor A levels	Weighted mode	16	0.00416325	0.0202721	0.840046	-0.0355701	0.0438967	1.00417	0.965055	1.04487
Luminal B	Eukaryotic translation initiation factor 4E-binding protein 1 levels	MR Egger	10	-0.0511949	0.215941	0.818554	-0.474439	0.372049	0.950093	0.622234	1.4507
Luminal B	Eukaryotic translation initiation factor 4E-binding protein 1 levels	Weighted median	10	-0.133747	0.107151	0.211953	-0.343763	0.0762685	0.874811	0.709097	1.07925
Luminal B	Eukaryotic translation initiation factor 4E-binding protein 1 levels	Inverse variance weighted	10	-0.0913414	0.0810935	0.260009	-0.250285	0.0676019	0.912706	0.778579	1.06994
Luminal B	Eukaryotic translation initiation factor 4E-binding protein 1 levels	Simple mode	10	0.0773727	0.160463	0.641185	-0.237134	0.39188	1.08044	0.788885	1.47976
Luminal B	Eukaryotic translation initiation factor 4E-binding protein 1 levels	Weighted mode	10	-0.136947	0.120018	0.283297	-0.372183	0.0982876	0.872016	0.689228	1.10328
Luminal B	Adenosine Deaminase levels	MR Egger	10	-0.00597568	0.07905	0.941599	-0.160914	0.148962	0.994042	0.851366	1.16063
Luminal B	Adenosine Deaminase levels	Weighted median	10	-0.0175802	0.0677968	0.795398	-0.150462	0.115301	0.982573	0.860311	1.12221
Luminal B	Adenosine Deaminase levels	Inverse variance weighted	10	-0.0392015	0.0600164	0.51364	-0.156834	0.0784306	0.961557	0.854846	1.08159
Luminal B	Adenosine Deaminase levels	Simple mode	10	-0.108615	0.140325	0.458768	-0.383652	0.166423	0.897076	0.681369	1.18107
Luminal B	Adenosine Deaminase levels	Weighted mode	10	-0.0186675	0.0696754	0.794799	-0.155231	0.117896	0.981506	0.856217	1.12513
Luminal B	Artemin levels	MR Egger	16	0.0586556	0.161354	0.721646	-0.257598	0.374909	1.06041	0.772906	1.45486
Luminal B	Artemin levels	Weighted median	16	0.0261731	0.0985453	0.790551	-0.166976	0.219322	1.02652	0.84622	1.24523
Luminal B	Artemin levels	Inverse variance weighted	16	0.034133	0.0730348	0.640248	-0.109015	0.177281	1.03472	0.896717	1.19397
Luminal B	Artemin levels	Simple mode	16	-0.00706152	0.190672	0.970946	-0.380778	0.366655	0.992963	0.683329	1.4429
Luminal B	Artemin levels	Weighted mode	16	-0.00706152	0.196709	0.971837	-0.39261	0.378487	0.992963	0.675292	1.46007
Luminal B	Axin-1 levels	MR Egger	8	-0.337847	0.231286	0.194391	-0.791167	0.115474	0.713305	0.453315	1.12241
Luminal B	Axin-1 levels	Weighted median	8	-0.112261	0.125297	0.370271	-0.357843	0.13332	0.893811	0.699183	1.14262
Luminal B	Axin-1 levels	Inverse variance weighted	8	-0.0695714	0.0995932	0.48483	-0.264774	0.125631	0.932794	0.767379	1.13386
Luminal B	Axin-1 levels	Simple mode	8	-0.161237	0.188791	0.421339	-0.531268	0.208793	0.85109	0.587859	1.23219
Luminal B	Axin-1 levels	Weighted mode	8	-0.161237	0.184469	0.411067	-0.522797	0.200322	0.85109	0.59286	1.2218
Luminal B	beta-nerve growth factor levels	MR Egger	18	-0.0784982	0.201084	0.701407	-0.472622	0.315626	0.924504	0.623365	1.37112
Luminal B	beta-nerve growth factor levels	Weighted median	18	-0.0808395	0.101763	0.426969	-0.280295	0.118616	0.922342	0.755561	1.12594
Luminal B	beta-nerve growth factor levels	Inverse variance weighted	18	-0.0740484	0.074556	0.320617	-0.220178	0.0720814	0.928627	0.802376	1.07474
Luminal B	beta-nerve growth factor levels	Simple mode	18	-0.189055	0.179271	0.306377	-0.540426	0.162316	0.827741	0.5825	1.17623
Luminal B	beta-nerve growth factor levels	Weighted mode	18	-0.156915	0.152173	0.316911	-0.455174	0.141343	0.854776	0.634338	1.15182
Luminal B	Caspase 8 levels	MR Egger	6	0.521942	0.296369	0.153017	-0.058942	1.10283	1.6853	0.942761	3.01267
Luminal B	Caspase 8 levels	Weighted median	6	0.0299126	0.185264	0.871731	-0.333204	0.39303	1.03036	0.716624	1.48146
Luminal B	Caspase 8 levels	Inverse variance weighted	6	-0.086767	0.178393	0.626696	-0.436416	0.262882	0.916891	0.646349	1.30067
Luminal B	Caspase 8 levels	Simple mode	6	0.144015	0.298836	0.650218	-0.441704	0.729733	1.1549	0.64294	2.07453
Luminal B	Caspase 8 levels	Weighted mode	6	0.122135	0.267671	0.667317	-0.4025	0.646771	1.12991	0.668646	1.90936
Luminal B	Eotaxin levels	MR Egger	17	-0.0580385	0.139346	0.682939	-0.331158	0.215081	0.943614	0.718092	1.23996
Luminal B	Eotaxin levels	Weighted median	17	-0.0621479	0.0833132	0.455695	-0.225442	0.101146	0.939744	0.798164	1.10644
Luminal B	Eotaxin levels	Inverse variance weighted	17	-0.0864473	0.0689149	0.209695	-0.221521	0.048626	0.917184	0.801299	1.04983
Luminal B	Eotaxin levels	Simple mode	17	0.0550278	0.1603	0.735857	-0.25916	0.369216	1.05657	0.7717	1.4466
Luminal B	Eotaxin levels	Weighted mode	17	-0.0456536	0.094201	0.6345	-0.230288	0.13898	0.955373	0.794305	1.1491
Luminal B	C-C motif chemokine 19 levels	MR Egger	12	-0.0969157	0.130644	0.475253	-0.352978	0.159147	0.907633	0.702592	1.17251
Luminal B	C-C motif chemokine 19 levels	Weighted median	12	-0.0531137	0.0876845	0.54469	-0.224975	0.118748	0.948272	0.798536	1.12609
Luminal B	C-C motif chemokine 19 levels	Inverse variance weighted	12	-0.0542796	0.0652446	0.405442	-0.182159	0.0735997	0.947167	0.833469	1.07638
Luminal B	C-C motif chemokine 19 levels	Simple mode	12	-0.0755286	0.128353	0.568121	-0.327101	0.176044	0.927253	0.721011	1.19249
Luminal B	C-C motif chemokine 19 levels	Weighted mode	12	-0.0617672	0.0981238	0.541887	-0.25409	0.130556	0.940102	0.775622	1.13946
Luminal B	C-C motif chemokine 20 levels	MR Egger	16	-0.0630978	0.241992	0.798087	-0.537403	0.411207	0.938852	0.584264	1.50864
Luminal B	C-C motif chemokine 20 levels	Weighted median	16	-0.100961	0.106593	0.343555	-0.309882	0.107961	0.903969	0.733533	1.114
Luminal B	C-C motif chemokine 20 levels	Inverse variance weighted	16	-0.13382	0.0865819	0.122204	-0.303521	0.0358807	0.874748	0.738215	1.03653
Luminal B	C-C motif chemokine 20 levels	Simple mode	16	-0.165861	0.179958	0.371291	-0.518579	0.186857	0.847164	0.595366	1.20546
Luminal B	C-C motif chemokine 20 levels	Weighted mode	16	-0.141537	0.149932	0.360123	-0.435403	0.152329	0.868023	0.647004	1.16454
Luminal B	C-C motif chemokine 23 levels	MR Egger	21	-0.0262309	0.0607483	0.670749	-0.145298	0.0928358	0.97411	0.864765	1.09728
Luminal B	C-C motif chemokine 23 levels	Weighted median	21	0.000104706	0.0515341	0.998379	-0.100902	0.101111	1.0001	0.904022	1.1064
Luminal B	C-C motif chemokine 23 levels	Inverse variance weighted	21	-0.00984585	0.0435297	0.821056	-0.0951641	0.0754724	0.990202	0.909224	1.07839
Luminal B	C-C motif chemokine 23 levels	Simple mode	21	0.0871336	0.140966	0.543474	-0.189161	0.363428	1.09104	0.827654	1.43825
Luminal B	C-C motif chemokine 23 levels	Weighted mode	21	0.002654	0.0524851	0.960172	-0.100217	0.105525	1.00266	0.904641	1.11129
Luminal B	C-C motif chemokine 25 levels	MR Egger	22	-0.0297614	0.0449169	0.515159	-0.117799	0.0582759	0.970677	0.888875	1.06001
Luminal B	C-C motif chemokine 25 levels	Weighted median	22	-0.0132909	0.0343653	0.698938	-0.080647	0.0540651	0.986797	0.922519	1.05555
Luminal B	C-C motif chemokine 25 levels	Inverse variance weighted	22	-0.0159903	0.0339116	0.637263	-0.0824571	0.0504764	0.984137	0.920851	1.05177
Luminal B	C-C motif chemokine 25 levels	Simple mode	22	0.0246805	0.104035	0.814774	-0.179227	0.228588	1.02499	0.835916	1.25682
Luminal B	C-C motif chemokine 25 levels	Weighted mode	22	-0.0132125	0.0335701	0.69786	-0.0790099	0.0525849	0.986874	0.924031	1.05399
Luminal B	C-C motif chemokine 28 levels	MR Egger	21	0.173555	0.144071	0.243132	-0.108825	0.455935	1.18953	0.896887	1.57765
Luminal B	C-C motif chemokine 28 levels	Weighted median	21	-0.075074	0.0938633	0.423814	-0.259046	0.108898	0.927675	0.771788	1.11505
Luminal B	C-C motif chemokine 28 levels	Inverse variance weighted	21	-0.0790555	0.0673025	0.240143	-0.210968	0.0528574	0.923989	0.8098	1.05428
Luminal B	C-C motif chemokine 28 levels	Simple mode	21	-0.133598	0.16317	0.42257	-0.453412	0.186216	0.874942	0.635457	1.20468
Luminal B	C-C motif chemokine 28 levels	Weighted mode	21	-0.153813	0.140912	0.288006	-0.43	0.122375	0.857433	0.650509	1.13018
Luminal B	C-C motif chemokine 4 levels	MR Egger	15	-0.00976257	0.0527166	0.855938	-0.113087	0.0935619	0.990285	0.893073	1.09808
Luminal B	C-C motif chemokine 4 levels	Weighted median	15	-0.0384777	0.0479221	0.42202	-0.132405	0.0554496	0.962253	0.875986	1.05702
Luminal B	C-C motif chemokine 4 levels	Inverse variance weighted	15	-0.0471238	0.0371642	0.204802	-0.119966	0.025718	0.953969	0.886951	1.02605
Luminal B	C-C motif chemokine 4 levels	Simple mode	15	-0.0689845	0.0969037	0.488229	-0.258916	0.120947	0.933341	0.771888	1.12856
Luminal B	C-C motif chemokine 4 levels	Weighted mode	15	-0.0483581	0.0388861	0.234075	-0.124575	0.0278587	0.952793	0.882872	1.02825
Luminal B	Natural killer cell receptor 2B4 levels	MR Egger	19	0.100771	0.118592	0.407285	-0.13167	0.333212	1.10602	0.87663	1.39544
Luminal B	Natural killer cell receptor 2B4 levels	Weighted median	19	0.0521289	0.0761843	0.493819	-0.0971923	0.20145	1.05351	0.907381	1.22318
Luminal B	Natural killer cell receptor 2B4 levels	Inverse variance weighted	19	-0.0237592	0.0562107	0.672529	-0.133932	0.0864139	0.976521	0.874649	1.09026
Luminal B	Natural killer cell receptor 2B4 levels	Simple mode	19	-0.22597	0.148854	0.146367	-0.517724	0.0657846	0.797742	0.595875	1.068
Luminal B	Natural killer cell receptor 2B4 levels	Weighted mode	19	0.0256848	0.0832381	0.761192	-0.137462	0.188831	1.02602	0.871568	1.20784
Luminal B	CD40L receptor levels	MR Egger	15	0.0266449	0.0530537	0.623908	-0.0773403	0.13063	1.027	0.925575	1.13955
Luminal B	CD40L receptor levels	Weighted median	15	0.0466221	0.0442609	0.292182	-0.0401293	0.133374	1.04773	0.960665	1.14268
Luminal B	CD40L receptor levels	Inverse variance weighted	15	0.0809577	0.0386434	0.0361717	0.00521657	0.156699	1.08433	1.00523	1.16964
Luminal B	CD40L receptor levels	Simple mode	15	0.10606	0.123633	0.405417	-0.13626	0.348379	1.11189	0.872615	1.41677
Luminal B	CD40L receptor levels	Weighted mode	15	0.0429214	0.043165	0.336926	-0.041682	0.127525	1.04386	0.959175	1.13601
Luminal B	T-cell surface glycoprotein CD5 levels	MR Egger	19	-0.28734	0.163007	0.0959102	-0.606835	0.0321538	0.750256	0.545074	1.03268
Luminal B	T-cell surface glycoprotein CD5 levels	Weighted median	19	-0.0344697	0.0867298	0.691044	-0.20446	0.135521	0.966118	0.815087	1.14513
Luminal B	T-cell surface glycoprotein CD5 levels	Inverse variance weighted	19	0.0542224	0.0617595	0.379965	-0.0668262	0.175271	1.05572	0.935358	1.19157
Luminal B	T-cell surface glycoprotein CD5 levels	Simple mode	19	-0.0208805	0.151045	0.891585	-0.316928	0.275167	0.979336	0.728383	1.31675
Luminal B	T-cell surface glycoprotein CD5 levels	Weighted mode	19	-0.0475609	0.108063	0.665087	-0.259364	0.164242	0.953552	0.771542	1.1785
Luminal B	T-cell surface glycoprotein CD6 isoform levels	MR Egger	14	-0.0355257	0.0564552	0.540966	-0.146178	0.0751265	0.965098	0.864004	1.07802
Luminal B	T-cell surface glycoprotein CD6 isoform levels	Weighted median	14	-0.0368104	0.0397794	0.354777	-0.114778	0.0411573	0.963859	0.891564	1.04202
Luminal B	T-cell surface glycoprotein CD6 isoform levels	Inverse variance weighted	14	-0.0196223	0.033099	0.55329	-0.0844965	0.0452518	0.980569	0.918975	1.04629
Luminal B	T-cell surface glycoprotein CD6 isoform levels	Simple mode	14	-0.0433875	0.0856485	0.620935	-0.211259	0.124484	0.95754	0.809565	1.13256
Luminal B	T-cell surface glycoprotein CD6 isoform levels	Weighted mode	14	-0.0382721	0.0340252	0.281007	-0.104962	0.0284173	0.962451	0.900359	1.02882
Luminal B	CUB domain-containing protein 1 levels	MR Egger	18	-0.056809	0.156072	0.72063	-0.362711	0.249093	0.944774	0.695788	1.28286
Luminal B	CUB domain-containing protein 1 levels	Weighted median	18	-0.0316836	0.0815223	0.697536	-0.191467	0.1281	0.968813	0.825747	1.13667
Luminal B	CUB domain-containing protein 1 levels	Inverse variance weighted	18	-0.0345192	0.0616277	0.575394	-0.155309	0.0862709	0.96607	0.85615	1.0901
Luminal B	CUB domain-containing protein 1 levels	Simple mode	18	-0.104699	0.136417	0.453319	-0.372077	0.162679	0.900596	0.689301	1.17666
Luminal B	CUB domain-containing protein 1 levels	Weighted mode	18	-0.0443175	0.10681	0.68339	-0.253665	0.16503	0.95665	0.775952	1.17943
Luminal B	Macrophage colony-stimulating factor 1 levels	MR Egger	14	0.284356	0.208694	0.19805	-0.124684	0.693397	1.32891	0.882775	2.0005
Luminal B	Macrophage colony-stimulating factor 1 levels	Weighted median	14	0.0635162	0.0937434	0.498055	-0.120221	0.247253	1.06558	0.886725	1.2805
Luminal B	Macrophage colony-stimulating factor 1 levels	Inverse variance weighted	14	-0.0345304	0.0691013	0.617282	-0.169969	0.100908	0.966059	0.843691	1.10618
Luminal B	Macrophage colony-stimulating factor 1 levels	Simple mode	14	0.0509275	0.159567	0.754674	-0.261823	0.363678	1.05225	0.769647	1.43861
Luminal B	Macrophage colony-stimulating factor 1 levels	Weighted mode	14	0.0668707	0.108158	0.547079	-0.14512	0.278861	1.06916	0.864919	1.32162
Luminal B	Cystatin D levels	MR Egger	28	-0.0542298	0.0431572	0.220085	-0.138818	0.0303584	0.947214	0.870386	1.03082
Luminal B	Cystatin D levels	Weighted median	28	-0.0369404	0.034959	0.290659	-0.10546	0.0315793	0.963734	0.89991	1.03208
Luminal B	Cystatin D levels	Inverse variance weighted	28	0.00326248	0.035302	0.926367	-0.0659294	0.0724544	1.00327	0.936197	1.07514
Luminal B	Cystatin D levels	Simple mode	28	-0.0388815	0.127137	0.762084	-0.28807	0.210307	0.961865	0.749709	1.23406
Luminal B	Cystatin D levels	Weighted mode	28	-0.0300404	0.0318967	0.354645	-0.0925579	0.0324772	0.970406	0.911596	1.03301
Luminal B	Fractalkine levels	MR Egger	18	-0.00115607	0.198777	0.995431	-0.390758	0.388446	0.998845	0.676544	1.47469
Luminal B	Fractalkine levels	Weighted median	18	0.118559	0.100575	0.238475	-0.0785687	0.315687	1.12587	0.924439	1.3712
Luminal B	Fractalkine levels	Inverse variance weighted	18	0.0948771	0.0734584	0.196504	-0.0491013	0.238855	1.09952	0.952085	1.26979
Luminal B	Fractalkine levels	Simple mode	18	0.245875	0.206375	0.249866	-0.15862	0.650371	1.27874	0.85332	1.91625
Luminal B	Fractalkine levels	Weighted mode	18	0.249445	0.186902	0.1996	-0.116884	0.615773	1.28331	0.889689	1.85109
Luminal B	C-X-C motif chemokine 1 levels	MR Egger	10	0.105361	0.0852779	0.251693	-0.0617837	0.272506	1.11111	0.940086	1.31325
Luminal B	C-X-C motif chemokine 1 levels	Weighted median	10	0.127978	0.0646443	0.0477349	0.00127487	0.254681	1.13653	1.00128	1.29005
Luminal B	C-X-C motif chemokine 1 levels	Inverse variance weighted	10	0.0856195	0.0539543	0.112538	-0.020131	0.19137	1.08939	0.98007	1.21091
Luminal B	C-X-C motif chemokine 1 levels	Simple mode	10	0.131701	0.12918	0.334582	-0.121493	0.384894	1.14077	0.885598	1.46946
Luminal B	C-X-C motif chemokine 1 levels	Weighted mode	10	0.129255	0.0666883	0.0845543	-0.00145434	0.259964	1.13798	0.998547	1.29688
Luminal B	C-X-C motif chemokine 10 levels	MR Egger	19	-0.0215115	0.106054	0.841672	-0.229377	0.186354	0.978718	0.795029	1.20485
Luminal B	C-X-C motif chemokine 10 levels	Weighted median	19	-0.0286614	0.0850028	0.73598	-0.195267	0.137944	0.971745	0.822615	1.14791
Luminal B	C-X-C motif chemokine 10 levels	Inverse variance weighted	19	-0.0361785	0.0580969	0.533464	-0.150049	0.0776914	0.964468	0.860666	1.08079
Luminal B	C-X-C motif chemokine 10 levels	Simple mode	19	-0.281458	0.14263	0.0640113	-0.561012	-0.00190336	0.754683	0.570631	0.998098
Luminal B	C-X-C motif chemokine 10 levels	Weighted mode	19	-0.00825489	0.0991384	0.934559	-0.202566	0.186056	0.991779	0.816632	1.20449
Luminal B	C-X-C motif chemokine 11 levels	MR Egger	22	-0.24285	0.153643	0.129653	-0.543991	0.0582905	0.784389	0.580427	1.06002
Luminal B	C-X-C motif chemokine 11 levels	Weighted median	22	-0.139803	0.0834386	0.0938325	-0.303343	0.0237367	0.86953	0.738346	1.02402
Luminal B	C-X-C motif chemokine 11 levels	Inverse variance weighted	22	-0.0885579	0.060604	0.143945	-0.207342	0.0302258	0.91525	0.812742	1.03069
Luminal B	C-X-C motif chemokine 11 levels	Simple mode	22	-0.0921472	0.163607	0.579249	-0.412818	0.228523	0.911971	0.661783	1.25674
Luminal B	C-X-C motif chemokine 11 levels	Weighted mode	22	-0.135333	0.0914677	0.153833	-0.31461	0.0439433	0.873425	0.730074	1.04492
Luminal B	C-X-C motif chemokine 5 levels	MR Egger	12	0.123179	0.0773609	0.142408	-0.0284479	0.274807	1.13109	0.971953	1.31628
Luminal B	C-X-C motif chemokine 5 levels	Weighted median	12	0.092931	0.0534064	0.0818464	-0.0117456	0.197608	1.09739	0.988323	1.21848
Luminal B	C-X-C motif chemokine 5 levels	Inverse variance weighted	12	0.0296335	0.0560351	0.596918	-0.0801954	0.139462	1.03008	0.922936	1.14966
Luminal B	C-X-C motif chemokine 5 levels	Simple mode	12	0.0799765	0.151798	0.608751	-0.217548	0.377501	1.08326	0.804489	1.45863
Luminal B	C-X-C motif chemokine 5 levels	Weighted mode	12	0.0975603	0.0544745	0.100828	-0.0092097	0.20433	1.10248	0.990833	1.2267
Luminal B	C-X-C motif chemokine 6 levels	MR Egger	9	0.3137	0.339222	0.385859	-0.351175	0.978575	1.36848	0.703861	2.66066
Luminal B	C-X-C motif chemokine 6 levels	Weighted median	9	0.171994	0.127999	0.179039	-0.0788833	0.422872	1.18767	0.924148	1.52634
Luminal B	C-X-C motif chemokine 6 levels	Inverse variance weighted	9	0.105072	0.105299	0.318358	-0.101315	0.311458	1.11079	0.903648	1.36542
Luminal B	C-X-C motif chemokine 6 levels	Simple mode	9	0.340758	0.259727	0.225919	-0.168307	0.849822	1.40601	0.845094	2.33923
Luminal B	C-X-C motif chemokine 6 levels	Weighted mode	9	0.332885	0.257523	0.232217	-0.17186	0.83763	1.39499	0.842097	2.31088
Luminal B	C-X-C motif chemokine 9 levels	MR Egger	19	-0.12829	0.185347	0.498184	-0.491571	0.234991	0.879599	0.611665	1.2649
Luminal B	C-X-C motif chemokine 9 levels	Weighted median	19	-0.00876635	0.096654	0.927732	-0.198208	0.180675	0.991272	0.820199	1.19803
Luminal B	C-X-C motif chemokine 9 levels	Inverse variance weighted	19	0.0541567	0.073941	0.463906	-0.0907677	0.199081	1.05565	0.91323	1.22028
Luminal B	C-X-C motif chemokine 9 levels	Simple mode	19	-0.0498963	0.174045	0.777626	-0.391024	0.291231	0.951328	0.676364	1.33807
Luminal B	C-X-C motif chemokine 9 levels	Weighted mode	19	-0.0535481	0.127524	0.679523	-0.303495	0.196399	0.94786	0.738234	1.21701
Luminal B	Delta and Notch-like epidermal growth factor-related receptor levels	MR Egger	12	0.147249	0.247388	0.564925	-0.337631	0.632129	1.15864	0.713459	1.88161
Luminal B	Delta and Notch-like epidermal growth factor-related receptor levels	Weighted median	12	0.1802	0.109209	0.0989328	-0.0338493	0.39425	1.19746	0.966717	1.48327
Luminal B	Delta and Notch-like epidermal growth factor-related receptor levels	Inverse variance weighted	12	0.11463	0.0802693	0.153273	-0.0426981	0.271958	1.12146	0.958201	1.31253
Luminal B	Delta and Notch-like epidermal growth factor-related receptor levels	Simple mode	12	0.198573	0.169274	0.265537	-0.133204	0.530349	1.21966	0.875287	1.69952
Luminal B	Delta and Notch-like epidermal growth factor-related receptor levels	Weighted mode	12	0.198573	0.131269	0.15854	-0.0587151	0.45586	1.21966	0.942975	1.57753
Luminal B	Protein S100-A12 levels	MR Egger	15	-0.177487	0.144403	0.240816	-0.460517	0.105543	0.837372	0.630957	1.11131
Luminal B	Protein S100-A12 levels	Weighted median	15	-0.175742	0.0937982	0.0609832	-0.359587	0.00810254	0.838834	0.697965	1.00814
Luminal B	Protein S100-A12 levels	Inverse variance weighted	15	-0.0655993	0.0703056	0.350789	-0.203398	0.0721996	0.936506	0.815953	1.07487
Luminal B	Protein S100-A12 levels	Simple mode	15	-0.168574	0.151724	0.285261	-0.465953	0.128805	0.844869	0.627537	1.13747
Luminal B	Protein S100-A12 levels	Weighted mode	15	-0.193332	0.113142	0.109562	-0.41509	0.0284269	0.824209	0.660281	1.02883
Luminal B	Fibroblast growth factor 19 levels	MR Egger	19	-0.374534	0.173569	0.0455382	-0.71473	-0.0343379	0.68761	0.489324	0.966245
Luminal B	Fibroblast growth factor 19 levels	Weighted median	19	-0.107675	0.0944888	0.254474	-0.292873	0.0775234	0.89792	0.746117	1.08061
Luminal B	Fibroblast growth factor 19 levels	Inverse variance weighted	19	-0.155216	0.0694139	0.0253451	-0.291268	-0.0191653	0.85623	0.747316	0.981017
Luminal B	Fibroblast growth factor 19 levels	Simple mode	19	-0.0350642	0.16378	0.83288	-0.356072	0.285944	0.965543	0.700422	1.33102
Luminal B	Fibroblast growth factor 19 levels	Weighted mode	19	-0.00746528	0.135882	0.956792	-0.273794	0.258863	0.992563	0.760489	1.29546
Luminal B	Fibroblast growth factor 21 levels	MR Egger	13	0.12031	0.213373	0.584171	-0.297902	0.538521	1.12785	0.742374	1.71347
Luminal B	Fibroblast growth factor 21 levels	Weighted median	13	0.0907603	0.0907501	0.317256	-0.08711	0.268631	1.09501	0.916576	1.30817
Luminal B	Fibroblast growth factor 21 levels	Inverse variance weighted	13	0.0537404	0.0845538	0.525053	-0.111985	0.219466	1.05521	0.894058	1.24541
Luminal B	Fibroblast growth factor 21 levels	Simple mode	13	0.131344	0.129108	0.329075	-0.121708	0.384397	1.14036	0.885407	1.46873
Luminal B	Fibroblast growth factor 21 levels	Weighted mode	13	0.0978435	0.0955461	0.326015	-0.0894268	0.285114	1.10279	0.914455	1.32991
Luminal B	Fibroblast growth factor 23 levels	MR Egger	11	-0.0692667	0.291276	0.817358	-0.640167	0.501634	0.933078	0.527204	1.65142
Luminal B	Fibroblast growth factor 23 levels	Weighted median	11	-0.0438089	0.139276	0.753105	-0.31679	0.229172	0.957137	0.728484	1.25756
Luminal B	Fibroblast growth factor 23 levels	Inverse variance weighted	11	-0.151374	0.101532	0.13599	-0.350377	0.0476299	0.859526	0.704422	1.04878
Luminal B	Fibroblast growth factor 23 levels	Simple mode	11	0.101951	0.24673	0.688175	-0.38164	0.585541	1.10733	0.682741	1.79596
Luminal B	Fibroblast growth factor 23 levels	Weighted mode	11	0.093826	0.240951	0.705145	-0.378437	0.566089	1.09837	0.684931	1.76137
Luminal B	Fibroblast growth factor 5 levels	MR Egger	20	-0.0469591	0.0526761	0.38444	-0.150204	0.0562861	0.954126	0.860532	1.0579
Luminal B	Fibroblast growth factor 5 levels	Weighted median	20	-0.0709948	0.0391755	0.0699517	-0.147779	0.00578924	0.931467	0.862622	1.00581
Luminal B	Fibroblast growth factor 5 levels	Inverse variance weighted	20	-0.103442	0.0390487	0.00807209	-0.179977	-0.0269061	0.901729	0.835289	0.973453
Luminal B	Fibroblast growth factor 5 levels	Simple mode	20	-0.110767	0.152394	0.476181	-0.409458	0.187925	0.895148	0.66401	1.20674
Luminal B	Fibroblast growth factor 5 levels	Weighted mode	20	-0.0723428	0.0386133	0.0764623	-0.148025	0.00333924	0.930212	0.86241	1.00334
Luminal B	Fms-related tyrosine kinase 3 ligand levels	MR Egger	21	-0.0671107	0.228782	0.772443	-0.515522	0.381301	0.935092	0.597189	1.46419
Luminal B	Fms-related tyrosine kinase 3 ligand levels	Weighted median	21	-0.106715	0.0840992	0.204472	-0.271549	0.0581198	0.898782	0.762198	1.05984
Luminal B	Fms-related tyrosine kinase 3 ligand levels	Inverse variance weighted	21	-0.124031	0.0682349	0.0691088	-0.257772	0.00970928	0.883352	0.772772	1.00976
Luminal B	Fms-related tyrosine kinase 3 ligand levels	Simple mode	21	-0.148924	0.143194	0.310744	-0.429584	0.131737	0.861635	0.65078	1.14081
Luminal B	Fms-related tyrosine kinase 3 ligand levels	Weighted mode	21	-0.13911	0.12667	0.28516	-0.387382	0.109163	0.870133	0.678831	1.11534
Luminal B	Glial cell line-derived neurotrophic factor levels	MR Egger	10	-0.0148832	0.106703	0.892517	-0.224022	0.194256	0.985227	0.799298	1.21441
Luminal B	Glial cell line-derived neurotrophic factor levels	Weighted median	10	-0.00988555	0.0731928	0.892563	-0.153343	0.133572	0.990163	0.857835	1.1429
Luminal B	Glial cell line-derived neurotrophic factor levels	Inverse variance weighted	10	-0.0534015	0.0639663	0.403809	-0.178775	0.0719724	0.947999	0.836294	1.07463
Luminal B	Glial cell line-derived neurotrophic factor levels	Simple mode	10	-0.0059171	0.172534	0.97339	-0.344083	0.332249	0.9941	0.70887	1.3941
Luminal B	Glial cell line-derived neurotrophic factor levels	Weighted mode	10	-0.0059171	0.0802338	0.942824	-0.163175	0.151341	0.9941	0.849442	1.16339
Luminal B	Hepatocyte growth factor levels	MR Egger	12	-0.491609	0.226973	0.0555496	-0.936476	-0.0467427	0.611641	0.392007	0.954333
Luminal B	Hepatocyte growth factor levels	Weighted median	12	-0.139515	0.107388	0.193887	-0.349995	0.0709655	0.86978	0.704692	1.07354
Luminal B	Hepatocyte growth factor levels	Inverse variance weighted	12	-0.086775	0.100352	0.387198	-0.283464	0.109914	0.916883	0.75317	1.11618
Luminal B	Hepatocyte growth factor levels	Simple mode	12	-0.139773	0.143369	0.350552	-0.420776	0.141229	0.869556	0.656537	1.15169
Luminal B	Hepatocyte growth factor levels	Weighted mode	12	-0.151177	0.116422	0.22067	-0.379365	0.0770105	0.859695	0.684296	1.08005
Luminal B	Interferon gamma levels	MR Egger	8	0.16912	0.17254	0.364851	-0.169058	0.507299	1.18426	0.84446	1.6608
Luminal B	Interferon gamma levels	Weighted median	8	-0.127743	0.123437	0.300723	-0.36968	0.114193	0.880079	0.690956	1.12097
Luminal B	Interferon gamma levels	Inverse variance weighted	8	-0.0260838	0.0963412	0.786588	-0.214912	0.162745	0.974253	0.806612	1.17674
Luminal B	Interferon gamma levels	Simple mode	8	-0.159537	0.181322	0.408127	-0.514929	0.195855	0.852538	0.597543	1.21635
Luminal B	Interferon gamma levels	Weighted mode	8	-0.163714	0.204769	0.450269	-0.565061	0.237632	0.848984	0.568325	1.26824
Luminal B	Interleukin-10 levels	MR Egger	16	0.314144	0.155775	0.0633333	0.00882507	0.619462	1.36909	1.00886	1.85793
Luminal B	Interleukin-10 levels	Weighted median	16	-0.0425637	0.0942932	0.651703	-0.227378	0.142251	0.958329	0.796619	1.15287
Luminal B	Interleukin-10 levels	Inverse variance weighted	16	-0.0270366	0.0730195	0.711185	-0.170155	0.116082	0.973326	0.843534	1.12309
Luminal B	Interleukin-10 levels	Simple mode	16	0.172411	0.182118	0.358796	-0.184541	0.529362	1.18817	0.831486	1.69785
Luminal B	Interleukin-10 levels	Weighted mode	16	0.0130533	0.128825	0.920634	-0.239444	0.265551	1.01314	0.787065	1.30415
Luminal B	Interleukin-10 receptor subunit alpha levels	MR Egger	8	0.335919	0.207386	0.156407	-0.0705568	0.742395	1.39923	0.931875	2.10096
Luminal B	Interleukin-10 receptor subunit alpha levels	Weighted median	8	-0.0291321	0.137458	0.832158	-0.29855	0.240286	0.971288	0.741893	1.27161
Luminal B	Interleukin-10 receptor subunit alpha levels	Inverse variance weighted	8	-0.0262179	0.104012	0.800991	-0.230082	0.177647	0.974123	0.794468	1.1944
Luminal B	Interleukin-10 receptor subunit alpha levels	Simple mode	8	-0.136959	0.235972	0.579837	-0.599464	0.325545	0.872006	0.549106	1.38479
Luminal B	Interleukin-10 receptor subunit alpha levels	Weighted mode	8	-0.126555	0.218313	0.580289	-0.554449	0.301338	0.881125	0.574389	1.35167
Luminal B	Interleukin-10 receptor subunit beta levels	MR Egger	16	0.0296171	0.0576983	0.615738	-0.0834715	0.142706	1.03006	0.919917	1.15339
Luminal B	Interleukin-10 receptor subunit beta levels	Weighted median	16	-0.0116554	0.0439499	0.790858	-0.0977972	0.0744865	0.988412	0.906833	1.07733
Luminal B	Interleukin-10 receptor subunit beta levels	Inverse variance weighted	16	-0.0164067	0.0396194	0.678794	-0.0940607	0.0612472	0.983727	0.910228	1.06316
Luminal B	Interleukin-10 receptor subunit beta levels	Simple mode	16	0.0456768	0.135419	0.740565	-0.219745	0.311098	1.04674	0.802724	1.36492
Luminal B	Interleukin-10 receptor subunit beta levels	Weighted mode	16	-0.00883571	0.0423776	0.837644	-0.0918958	0.0742244	0.991203	0.9122	1.07705
Luminal B	Interleukin-12 subunit beta levels	MR Egger	22	0.0438528	0.044389	0.334993	-0.0431496	0.130855	1.04483	0.957768	1.1398
Luminal B	Interleukin-12 subunit beta levels	Weighted median	22	0.0104599	0.0357328	0.769732	-0.0595764	0.0804962	1.01051	0.942164	1.08382
Luminal B	Interleukin-12 subunit beta levels	Inverse variance weighted	22	-0.0141765	0.0292372	0.627763	-0.0714814	0.0431285	0.985924	0.931014	1.04407
Luminal B	Interleukin-12 subunit beta levels	Simple mode	22	-0.09016	0.106446	0.406543	-0.298794	0.118474	0.913785	0.741712	1.12578
Luminal B	Interleukin-12 subunit beta levels	Weighted mode	22	0.0153834	0.0317221	0.632737	-0.0467918	0.0775587	1.0155	0.954286	1.08065
Luminal B	Interleukin-13 levels	MR Egger	12	-0.136378	0.197587	0.505759	-0.523649	0.250893	0.872512	0.592355	1.28517
Luminal B	Interleukin-13 levels	Weighted median	12	0.151658	0.109249	0.165082	-0.062471	0.365786	1.16376	0.93944	1.44165
Luminal B	Interleukin-13 levels	Inverse variance weighted	12	0.0415797	0.0830374	0.616557	-0.121174	0.204333	1.04246	0.88588	1.22671
Luminal B	Interleukin-13 levels	Simple mode	12	0.215514	0.185564	0.270061	-0.148192	0.57922	1.2405	0.862266	1.78465
Luminal B	Interleukin-13 levels	Weighted mode	12	0.208146	0.188074	0.292031	-0.16048	0.576771	1.23139	0.851735	1.78028
Luminal B	Interleukin-15 receptor subunit alpha levels	MR Egger	8	0.0680056	0.0692733	0.36416	-0.0677701	0.203781	1.07037	0.934475	1.22603
Luminal B	Interleukin-15 receptor subunit alpha levels	Weighted median	8	0.0685896	0.0460293	0.13619	-0.0216278	0.158807	1.071	0.978604	1.17211
Luminal B	Interleukin-15 receptor subunit alpha levels	Inverse variance weighted	8	0.065655	0.0400656	0.101278	-0.0128735	0.144184	1.06786	0.987209	1.1551
Luminal B	Interleukin-15 receptor subunit alpha levels	Simple mode	8	0.188582	0.101192	0.104656	-0.00975411	0.386918	1.20754	0.990293	1.47244
Luminal B	Interleukin-15 receptor subunit alpha levels	Weighted mode	8	0.0628262	0.0475506	0.227966	-0.030373	0.156025	1.06484	0.970084	1.16886
Luminal B	Interleukin-17A levels	MR Egger	11	0.174749	0.264095	0.524747	-0.342877	0.692375	1.19095	0.709726	1.99846
Luminal B	Interleukin-17A levels	Weighted median	11	0.0746886	0.120836	0.536509	-0.162149	0.311526	1.07755	0.850314	1.36551
Luminal B	Interleukin-17A levels	Inverse variance weighted	11	0.113672	0.105279	0.280263	-0.0926739	0.320019	1.12038	0.911491	1.37715
Luminal B	Interleukin-17A levels	Simple mode	11	0.142451	0.217072	0.52648	-0.283009	0.567912	1.1531	0.753513	1.76458
Luminal B	Interleukin-17A levels	Weighted mode	11	0.129777	0.205619	0.542097	-0.273236	0.53279	1.13857	0.760913	1.70368
Luminal B	Interleukin-17C levels	MR Egger	14	0.0107367	0.178606	0.953055	-0.339332	0.360805	1.01079	0.712246	1.43448
Luminal B	Interleukin-17C levels	Weighted median	14	-0.0434153	0.0959528	0.650934	-0.231483	0.144652	0.957514	0.793356	1.15564
Luminal B	Interleukin-17C levels	Inverse variance weighted	14	-0.0014148	0.0729378	0.984524	-0.144373	0.141543	0.998586	0.865565	1.15205
Luminal B	Interleukin-17C levels	Simple mode	14	-0.0458089	0.150369	0.765459	-0.340532	0.248914	0.955224	0.711392	1.28263
Luminal B	Interleukin-17C levels	Weighted mode	14	-0.0584404	0.143453	0.690355	-0.339609	0.222728	0.943234	0.712049	1.24948
Luminal B	Interleukin-18 levels	MR Egger	15	0.0985843	0.1274	0.452882	-0.15112	0.348288	1.10361	0.859745	1.41664
Luminal B	Interleukin-18 levels	Weighted median	15	0.0465969	0.071274	0.513259	-0.0931002	0.186294	1.0477	0.911102	1.20478
Luminal B	Interleukin-18 levels	Inverse variance weighted	15	0.0075917	0.0543937	0.889	-0.09902	0.114203	1.00762	0.905725	1.12098
Luminal B	Interleukin-18 levels	Simple mode	15	0.0852306	0.120951	0.492573	-0.151834	0.322295	1.08897	0.859131	1.38029
Luminal B	Interleukin-18 levels	Weighted mode	15	0.067128	0.074903	0.385298	-0.079682	0.213938	1.06943	0.92341	1.23855
Luminal B	interleukin-18 receptor 1 levels	MR Egger	20	0.0494163	0.0820429	0.554472	-0.111388	0.21022	1.05066	0.894592	1.23395
Luminal B	interleukin-18 receptor 1 levels	Weighted median	20	0.0545449	0.0458264	0.233948	-0.0352749	0.144365	1.05606	0.96534	1.15531
Luminal B	interleukin-18 receptor 1 levels	Inverse variance weighted	20	0.0484184	0.0432672	0.263116	-0.0363852	0.133222	1.04961	0.964269	1.1425
Luminal B	interleukin-18 receptor 1 levels	Simple mode	20	0.0684875	0.112285	0.549127	-0.151592	0.288567	1.07089	0.859339	1.33451
Luminal B	interleukin-18 receptor 1 levels	Weighted mode	20	0.0643199	0.0483162	0.198868	-0.03038	0.15902	1.06643	0.970077	1.17236
Luminal B	Interleukin-1-alpha levels	MR Egger	8	0.092334	0.163808	0.593403	-0.22873	0.413398	1.09673	0.795543	1.51195
Luminal B	Interleukin-1-alpha levels	Weighted median	8	-0.00467263	0.0963919	0.961337	-0.193601	0.184255	0.995338	0.823987	1.20232
Luminal B	Interleukin-1-alpha levels	Inverse variance weighted	8	-0.0273332	0.0886654	0.757874	-0.201117	0.146451	0.973037	0.817816	1.15772
Luminal B	Interleukin-1-alpha levels	Simple mode	8	-0.140132	0.177567	0.455902	-0.488162	0.207899	0.869244	0.613753	1.23109
Luminal B	Interleukin-1-alpha levels	Weighted mode	8	0.0473858	0.101136	0.653642	-0.150841	0.245612	1.04853	0.859984	1.2784
Luminal B	Interleukin-2 levels	MR Egger	13	-0.398112	0.223114	0.101942	-0.835416	0.0391915	0.671587	0.433694	1.03997
Luminal B	Interleukin-2 levels	Weighted median	13	0.133492	0.111421	0.230884	-0.0848933	0.351876	1.14281	0.91861	1.42173
Luminal B	Interleukin-2 levels	Inverse variance weighted	13	0.0277312	0.09824	0.777729	-0.164819	0.220282	1.02812	0.848047	1.24643
Luminal B	Interleukin-2 levels	Simple mode	13	0.158971	0.210314	0.464305	-0.253245	0.571188	1.1723	0.776277	1.77037
Luminal B	Interleukin-2 levels	Weighted mode	13	0.163496	0.204126	0.438728	-0.23659	0.563582	1.17762	0.789315	1.75695
Luminal B	Interleukin-20 levels	MR Egger	10	-0.0152683	0.200018	0.941027	-0.407303	0.376766	0.984848	0.665443	1.45756
Luminal B	Interleukin-20 levels	Weighted median	10	0.00990925	0.129503	0.939007	-0.243916	0.263735	1.00996	0.783553	1.30178
Luminal B	Interleukin-20 levels	Inverse variance weighted	10	0.0390242	0.098162	0.690963	-0.153373	0.231422	1.0398	0.857809	1.26039
Luminal B	Interleukin-20 levels	Simple mode	10	-0.0335335	0.249534	0.896056	-0.52262	0.455553	0.967022	0.592965	1.57704
Luminal B	Interleukin-20 levels	Weighted mode	10	0.27434	0.255178	0.310309	-0.225809	0.774488	1.31566	0.797871	2.16948
Luminal B	Interleukin-20 receptor subunit alpha levels	MR Egger	7	-0.476803	0.300329	0.17324	-1.06545	0.111842	0.620765	0.344574	1.11834
Luminal B	Interleukin-20 receptor subunit alpha levels	Weighted median	7	-0.0875109	0.140445	0.533222	-0.362784	0.187762	0.916209	0.695737	1.20655
Luminal B	Interleukin-20 receptor subunit alpha levels	Inverse variance weighted	7	-0.101369	0.105316	0.335788	-0.307789	0.105051	0.9036	0.735071	1.11077
Luminal B	Interleukin-20 receptor subunit alpha levels	Simple mode	7	-0.0544744	0.213848	0.807434	-0.473616	0.364667	0.946983	0.622746	1.44003
Luminal B	Interleukin-20 receptor subunit alpha levels	Weighted mode	7	-0.0828271	0.210743	0.707886	-0.495883	0.330229	0.92051	0.609033	1.39129
Luminal B	Interleukin-22 receptor subunit alpha-1 levels	MR Egger	9	0.309992	0.204555	0.173438	-0.0909364	0.71092	1.36341	0.913076	2.03586
Luminal B	Interleukin-22 receptor subunit alpha-1 levels	Weighted median	9	0.0805936	0.135621	0.55234	-0.185223	0.34641	1.08393	0.830919	1.41398
Luminal B	Interleukin-22 receptor subunit alpha-1 levels	Inverse variance weighted	9	0.114127	0.11119	0.304699	-0.103806	0.332059	1.12089	0.9014	1.39384
Luminal B	Interleukin-22 receptor subunit alpha-1 levels	Simple mode	9	-0.0018151	0.23593	0.99405	-0.464238	0.460607	0.998187	0.628614	1.58504
Luminal B	Interleukin-22 receptor subunit alpha-1 levels	Weighted mode	9	0.0679346	0.230346	0.775561	-0.383544	0.519413	1.0703	0.681442	1.68104
Luminal B	Interleukin-24 levels	MR Egger	7	0.509723	0.339775	0.19386	-0.156237	1.17568	1.66483	0.855357	3.24035
Luminal B	Interleukin-24 levels	Weighted median	7	-0.043799	0.15754	0.780998	-0.352577	0.264979	0.957146	0.702875	1.3034
Luminal B	Interleukin-24 levels	Inverse variance weighted	7	-0.0723752	0.157299	0.645435	-0.38068	0.23593	0.930182	0.683396	1.26609
Luminal B	Interleukin-24 levels	Simple mode	7	0.192716	0.293603	0.535923	-0.382745	0.768178	1.21254	0.681987	2.15583
Luminal B	Interleukin-24 levels	Weighted mode	7	0.156518	0.258324	0.566781	-0.349797	0.662833	1.16943	0.704831	1.94028
Luminal B	Interleukin-2 receptor subunit beta levels	MR Egger	11	0.0906462	0.178623	0.624025	-0.259455	0.440747	1.09488	0.771472	1.55387
Luminal B	Interleukin-2 receptor subunit beta levels	Weighted median	11	-0.107101	0.117364	0.361479	-0.337135	0.122933	0.898435	0.713812	1.13081
Luminal B	Interleukin-2 receptor subunit beta levels	Inverse variance weighted	11	-0.0675726	0.0890126	0.447771	-0.242037	0.106892	0.93466	0.785027	1.11281
Luminal B	Interleukin-2 receptor subunit beta levels	Simple mode	11	-0.241729	0.210609	0.277784	-0.654523	0.171065	0.785269	0.51969	1.18657
Luminal B	Interleukin-2 receptor subunit beta levels	Weighted mode	11	-0.233191	0.215947	0.305564	-0.656447	0.190066	0.792003	0.518691	1.20933
Luminal B	Interleukin-33 levels	MR Egger	7	1.07529	0.482321	0.076222	0.12994	2.02064	2.93084	1.13876	7.54314
Luminal B	Interleukin-33 levels	Weighted median	7	0.191263	0.153917	0.214002	-0.110415	0.492941	1.21078	0.895463	1.63712
Luminal B	Interleukin-33 levels	Inverse variance weighted	7	0.200262	0.129961	0.123333	-0.0544624	0.454986	1.22172	0.946994	1.57615
Luminal B	Interleukin-33 levels	Simple mode	7	0.319141	0.247867	0.245332	-0.166677	0.80496	1.37595	0.846473	2.23661
Luminal B	Interleukin-33 levels	Weighted mode	7	0.21289	0.244049	0.416569	-0.265445	0.691225	1.23725	0.766864	1.99616
Luminal B	Interleukin-4 levels	MR Egger	11	0.00918039	0.330721	0.97846	-0.639033	0.657394	1.00922	0.527802	1.92976
Luminal B	Interleukin-4 levels	Weighted median	11	-0.103819	0.119129	0.383488	-0.337312	0.129674	0.901388	0.713686	1.13846
Luminal B	Interleukin-4 levels	Inverse variance weighted	11	-0.132058	0.109441	0.227563	-0.346562	0.0824461	0.87629	0.707115	1.08594
Luminal B	Interleukin-4 levels	Simple mode	11	-0.0799191	0.190335	0.683447	-0.452975	0.293137	0.923191	0.635734	1.34063
Luminal B	Interleukin-4 levels	Weighted mode	11	-0.0885263	0.173574	0.621104	-0.428731	0.251678	0.915279	0.651335	1.28618
Luminal B	Interleukin-5 levels	MR Egger	11	0.0704071	0.238886	0.774885	-0.397809	0.538623	1.07294	0.67179	1.71365
Luminal B	Interleukin-5 levels	Weighted median	11	-0.0259731	0.120343	0.829123	-0.261845	0.209898	0.974361	0.769631	1.23355
Luminal B	Interleukin-5 levels	Inverse variance weighted	11	-0.117869	0.105653	0.264584	-0.32495	0.0892112	0.888812	0.722564	1.09331
Luminal B	Interleukin-5 levels	Simple mode	11	0.0489997	0.20111	0.81243	-0.345176	0.443175	1.05022	0.708096	1.55765
Luminal B	Interleukin-5 levels	Weighted mode	11	0.0489997	0.168732	0.777444	-0.281716	0.379715	1.05022	0.754488	1.46187
Luminal B	Interleukin-6 levels	MR Egger	7	-0.00644966	0.180216	0.972836	-0.359672	0.346773	0.993571	0.697905	1.4145
Luminal B	Interleukin-6 levels	Weighted median	7	-0.0357118	0.0943067	0.704928	-0.220553	0.149129	0.964918	0.802075	1.16082
Luminal B	Interleukin-6 levels	Inverse variance weighted	7	-0.0328502	0.0827461	0.691367	-0.195033	0.129332	0.967683	0.822808	1.13807
Luminal B	Interleukin-6 levels	Simple mode	7	0.121886	0.164531	0.486778	-0.200595	0.444367	1.12963	0.818244	1.5595
Luminal B	Interleukin-6 levels	Weighted mode	7	-0.0484207	0.101671	0.650745	-0.247697	0.150855	0.952733	0.780597	1.16283
Luminal B	Interleukin-7 levels	MR Egger	10	-0.558223	0.397909	0.198246	-1.33812	0.221678	0.572225	0.262337	1.24817
Luminal B	Interleukin-7 levels	Weighted median	10	-0.104846	0.142906	0.463148	-0.384942	0.175249	0.900463	0.68049	1.19154
Luminal B	Interleukin-7 levels	Inverse variance weighted	10	-0.18143	0.141547	0.199927	-0.458862	0.0960032	0.834077	0.632002	1.10076
Luminal B	Interleukin-7 levels	Simple mode	10	-0.1168	0.247394	0.648077	-0.601694	0.368093	0.889763	0.547883	1.44498
Luminal B	Interleukin-7 levels	Weighted mode	10	-0.122614	0.234998	0.614429	-0.58321	0.337982	0.884605	0.558104	1.40212
Luminal B	Interleukin-8 levels	MR Egger	15	-0.00368592	0.174159	0.983436	-0.345037	0.337665	0.996321	0.708194	1.40167
Luminal B	Interleukin-8 levels	Weighted median	15	0.043682	0.109072	0.688798	-0.1701	0.257464	1.04465	0.843581	1.29364
Luminal B	Interleukin-8 levels	Inverse variance weighted	15	0.0101711	0.0825698	0.901964	-0.151666	0.172008	1.01022	0.859275	1.18769
Luminal B	Interleukin-8 levels	Simple mode	15	0.102882	0.198597	0.612516	-0.286368	0.492132	1.10836	0.750987	1.6358
Luminal B	Interleukin-8 levels	Weighted mode	15	0.0771373	0.183517	0.680626	-0.282556	0.43683	1.08019	0.753855	1.54779
Luminal B	Latency-associated peptide transforming growth factor beta 1 levels	MR Egger	18	-0.142745	0.111211	0.217577	-0.360718	0.0752281	0.866975	0.697176	1.07813
Luminal B	Latency-associated peptide transforming growth factor beta 1 levels	Weighted median	18	0.00754265	0.0927587	0.935192	-0.174264	0.18935	1.00757	0.840075	1.20846
Luminal B	Latency-associated peptide transforming growth factor beta 1 levels	Inverse variance weighted	18	-0.00892148	0.0639567	0.889061	-0.134277	0.116434	0.991118	0.874348	1.12348
Luminal B	Latency-associated peptide transforming growth factor beta 1 levels	Simple mode	18	-0.019812	0.153271	0.898668	-0.320224	0.2806	0.980383	0.725987	1.32392
Luminal B	Latency-associated peptide transforming growth factor beta 1 levels	Weighted mode	18	0.0143517	0.102869	0.890683	-0.187272	0.215976	1.01446	0.829218	1.24107
Luminal B	Leukemia inhibitory factor levels	MR Egger	7	-0.000886778	0.349759	0.998075	-0.686414	0.684641	0.999114	0.503378	1.98306
Luminal B	Leukemia inhibitory factor levels	Weighted median	7	-0.258559	0.145676	0.075915	-0.544084	0.0269651	0.772163	0.580373	1.02733
Luminal B	Leukemia inhibitory factor levels	Inverse variance weighted	7	-0.172336	0.112264	0.124758	-0.392373	0.0477002	0.841696	0.675452	1.04886
Luminal B	Leukemia inhibitory factor levels	Simple mode	7	-0.280135	0.208077	0.226837	-0.687966	0.127696	0.755682	0.502597	1.13621
Luminal B	Leukemia inhibitory factor levels	Weighted mode	7	-0.280135	0.204429	0.219642	-0.680816	0.120546	0.755682	0.506204	1.12811
Luminal B	Leukemia inhibitory factor receptor levels	MR Egger	14	-0.0929493	0.116331	0.439815	-0.320958	0.135059	0.91124	0.725454	1.1446
Luminal B	Leukemia inhibitory factor receptor levels	Weighted median	14	-0.0687025	0.0689081	0.318757	-0.203762	0.0663575	0.933604	0.815656	1.06861
Luminal B	Leukemia inhibitory factor receptor levels	Inverse variance weighted	14	-0.077652	0.062424	0.21352	-0.200003	0.0446991	0.925286	0.818728	1.04571
Luminal B	Leukemia inhibitory factor receptor levels	Simple mode	14	-0.0737427	0.137712	0.601355	-0.343657	0.196172	0.928911	0.709172	1.21674
Luminal B	Leukemia inhibitory factor receptor levels	Weighted mode	14	-0.0669766	0.0786557	0.409895	-0.221142	0.0871886	0.935217	0.801603	1.0911
Luminal B	Monocyte chemoattractant protein-1 levels	MR Egger	16	-0.0773615	0.128196	0.555852	-0.328625	0.173902	0.925555	0.719913	1.18994
Luminal B	Monocyte chemoattractant protein-1 levels	Weighted median	16	-0.0588695	0.0783521	0.452445	-0.21244	0.0947006	0.94283	0.808609	1.09933
Luminal B	Monocyte chemoattractant protein-1 levels	Inverse variance weighted	16	0.0190648	0.0683567	0.78032	-0.114914	0.153044	1.01925	0.891443	1.16538
Luminal B	Monocyte chemoattractant protein-1 levels	Simple mode	16	-0.0671289	0.148205	0.657071	-0.357611	0.223353	0.935075	0.699345	1.25026
Luminal B	Monocyte chemoattractant protein-1 levels	Weighted mode	16	-0.0875169	0.0738595	0.254487	-0.232281	0.0572477	0.916203	0.792723	1.05892
Luminal B	Monocyte chemoattractant protein 2 levels	MR Egger	20	0.0144318	0.0434686	0.74372	-0.0707667	0.0996303	1.01454	0.931679	1.10476
Luminal B	Monocyte chemoattractant protein 2 levels	Weighted median	20	-0.0229161	0.0438153	0.600964	-0.108794	0.062962	0.977344	0.896915	1.06499
Luminal B	Monocyte chemoattractant protein 2 levels	Inverse variance weighted	20	0.0181786	0.0342465	0.595547	-0.0489445	0.0853017	1.01834	0.952234	1.08905
Luminal B	Monocyte chemoattractant protein 2 levels	Simple mode	20	0.147103	0.0962183	0.14278	-0.0414845	0.335691	1.15847	0.959364	1.39891
Luminal B	Monocyte chemoattractant protein 2 levels	Weighted mode	20	0.00915232	0.0364771	0.80458	-0.0623428	0.0806475	1.00919	0.939561	1.08399
Luminal B	Monocyte chemoattractant protein-3 levels	MR Egger	18	-0.0247739	0.138046	0.859829	-0.295344	0.245797	0.97553	0.744275	1.27864
Luminal B	Monocyte chemoattractant protein-3 levels	Weighted median	18	-0.0612972	0.080349	0.445531	-0.218781	0.0961869	0.940544	0.803497	1.10096
Luminal B	Monocyte chemoattractant protein-3 levels	Inverse variance weighted	18	0.0718822	0.0623916	0.249275	-0.0504054	0.19417	1.07453	0.950844	1.2143
Luminal B	Monocyte chemoattractant protein-3 levels	Simple mode	18	-0.135841	0.160411	0.408852	-0.450246	0.178564	0.872981	0.637471	1.1955
Luminal B	Monocyte chemoattractant protein-3 levels	Weighted mode	18	-0.0798199	0.107468	0.467784	-0.290457	0.130817	0.923283	0.747922	1.13976
Luminal B	Monocyte chemoattractant protein-4 levels	MR Egger	18	-0.0088622	0.102653	0.932274	-0.210062	0.192338	0.991177	0.810534	1.21208
Luminal B	Monocyte chemoattractant protein-4 levels	Weighted median	18	-0.0682535	0.0598897	0.254431	-0.185637	0.0491303	0.934024	0.830575	1.05036
Luminal B	Monocyte chemoattractant protein-4 levels	Inverse variance weighted	18	-0.0329716	0.048274	0.494601	-0.127589	0.0616455	0.967566	0.880215	1.06359
Luminal B	Monocyte chemoattractant protein-4 levels	Simple mode	18	-0.0528092	0.097668	0.595728	-0.244238	0.13862	0.948561	0.783301	1.14869
Luminal B	Monocyte chemoattractant protein-4 levels	Weighted mode	18	-0.0778636	0.0630669	0.233766	-0.201475	0.0457475	0.925091	0.817524	1.04681
Luminal B	Macrophage inflammatory protein 1a levels	MR Egger	16	0.0084934	0.0629453	0.894586	-0.114879	0.131866	1.00853	0.891474	1.14096
Luminal B	Macrophage inflammatory protein 1a levels	Weighted median	16	-0.00595063	0.0482873	0.901922	-0.100594	0.0886925	0.994067	0.9043	1.09274
Luminal B	Macrophage inflammatory protein 1a levels	Inverse variance weighted	16	-0.0143183	0.0412253	0.728352	-0.0951199	0.0664833	0.985784	0.909264	1.06874
Luminal B	Macrophage inflammatory protein 1a levels	Simple mode	16	-0.0822738	0.104521	0.443452	-0.287134	0.122587	0.92102	0.750411	1.13042
Luminal B	Macrophage inflammatory protein 1a levels	Weighted mode	16	-0.00659929	0.0513559	0.899459	-0.107257	0.0940582	0.993422	0.898295	1.09862
Luminal B	Matrix metalloproteinase-1 levels	MR Egger	14	-0.21413	0.11247	0.0811761	-0.434571	0.00631085	0.807243	0.647542	1.00633
Luminal B	Matrix metalloproteinase-1 levels	Weighted median	14	-0.0651598	0.0790105	0.409543	-0.22002	0.0897007	0.936918	0.802502	1.09385
Luminal B	Matrix metalloproteinase-1 levels	Inverse variance weighted	14	-0.0450693	0.0610957	0.460706	-0.164817	0.0746782	0.955931	0.848049	1.07754
Luminal B	Matrix metalloproteinase-1 levels	Simple mode	14	-0.123851	0.136114	0.379431	-0.390635	0.142932	0.883511	0.676627	1.15365
Luminal B	Matrix metalloproteinase-1 levels	Weighted mode	14	-0.115378	0.106841	0.299812	-0.324786	0.0940299	0.891029	0.722682	1.09859
Luminal B	Matrix metalloproteinase-10 levels	MR Egger	15	-0.0638151	0.0562566	0.277129	-0.174078	0.0464478	0.938178	0.840231	1.04754
Luminal B	Matrix metalloproteinase-10 levels	Weighted median	15	-0.0474528	0.0523493	0.364689	-0.150057	0.0551518	0.953655	0.860659	1.0567
Luminal B	Matrix metalloproteinase-10 levels	Inverse variance weighted	15	-0.0835893	0.0415247	0.0441144	-0.164978	-0.0022009	0.919809	0.847913	0.997802
Luminal B	Matrix metalloproteinase-10 levels	Simple mode	15	-0.0635784	0.105107	0.554928	-0.269588	0.142431	0.938401	0.763694	1.15307
Luminal B	Matrix metalloproteinase-10 levels	Weighted mode	15	-0.0575166	0.0486545	0.256839	-0.152879	0.0378463	0.944106	0.858233	1.03857
Luminal B	Neurturin levels	MR Egger	9	0.23569	0.337339	0.507297	-0.425495	0.896875	1.26578	0.653446	2.45193
Luminal B	Neurturin levels	Weighted median	9	0.00100114	0.128232	0.993771	-0.250334	0.252336	1.001	0.778541	1.28703
Luminal B	Neurturin levels	Inverse variance weighted	9	0.0161615	0.11903	0.891998	-0.217138	0.249461	1.01629	0.804819	1.28333
Luminal B	Neurturin levels	Simple mode	9	-0.154927	0.195622	0.451219	-0.538346	0.228492	0.856477	0.583713	1.2567
Luminal B	Neurturin levels	Weighted mode	9	-0.0732076	0.190257	0.710426	-0.446111	0.299696	0.929408	0.640112	1.34945
Luminal B	Neurotrophin-3 levels	MR Egger	13	0.0858173	0.208915	0.689125	-0.323657	0.495291	1.08961	0.723499	1.64098
Luminal B	Neurotrophin-3 levels	Weighted median	13	0.0908928	0.124919	0.46685	-0.153948	0.335734	1.09515	0.857316	1.39897
Luminal B	Neurotrophin-3 levels	Inverse variance weighted	13	0.13015	0.0922037	0.158084	-0.0505697	0.310869	1.139	0.950688	1.36461
Luminal B	Neurotrophin-3 levels	Simple mode	13	-0.108148	0.240247	0.660625	-0.579031	0.362736	0.897495	0.560441	1.43726
Luminal B	Neurotrophin-3 levels	Weighted mode	13	-0.115498	0.248043	0.649814	-0.601663	0.370667	0.890923	0.5479	1.4487
Luminal B	Osteoprotegerin levels	MR Egger	16	-0.138291	0.160688	0.403948	-0.45324	0.176658	0.870845	0.635565	1.19322
Luminal B	Osteoprotegerin levels	Weighted median	16	-0.0874416	0.087668	0.318562	-0.259271	0.0843877	0.916272	0.771614	1.08805
Luminal B	Osteoprotegerin levels	Inverse variance weighted	16	-0.0666644	0.0706185	0.345165	-0.205077	0.0717478	0.935509	0.814585	1.07438
Luminal B	Osteoprotegerin levels	Simple mode	16	0.129351	0.177137	0.476499	-0.217837	0.47654	1.13809	0.804256	1.61049
Luminal B	Osteoprotegerin levels	Weighted mode	16	-0.168077	0.0950928	0.0974743	-0.354459	0.0183046	0.845288	0.701553	1.01847
Luminal B	Oncostatin-M levels	MR Egger	11	-0.00695126	0.237222	0.977263	-0.471905	0.458003	0.993073	0.623813	1.58091
Luminal B	Oncostatin-M levels	Weighted median	11	-0.0476141	0.105726	0.652454	-0.254836	0.159608	0.953502	0.775043	1.17305
Luminal B	Oncostatin-M levels	Inverse variance weighted	11	-0.0472605	0.0798838	0.554108	-0.203833	0.109312	0.953839	0.815599	1.11551
Luminal B	Oncostatin-M levels	Simple mode	11	-0.0720717	0.159585	0.66118	-0.384858	0.240715	0.930464	0.680547	1.27216
Luminal B	Oncostatin-M levels	Weighted mode	11	-0.0501573	0.136429	0.7208	-0.317558	0.217244	0.95108	0.727924	1.24265
Luminal B	Programmed cell death 1 ligand 1 levels	MR Egger	13	-0.188788	0.353683	0.604114	-0.882007	0.50443	0.827962	0.413951	1.65604
Luminal B	Programmed cell death 1 ligand 1 levels	Weighted median	13	0.0417584	0.11395	0.714021	-0.181584	0.265101	1.04264	0.833948	1.30356
Luminal B	Programmed cell death 1 ligand 1 levels	Inverse variance weighted	13	0.0713527	0.13263	0.590589	-0.188603	0.331308	1.07396	0.828116	1.39279
Luminal B	Programmed cell death 1 ligand 1 levels	Simple mode	13	0.0291345	0.169326	0.866257	-0.302744	0.361013	1.02956	0.738788	1.43478
Luminal B	Programmed cell death 1 ligand 1 levels	Weighted mode	13	0.0763635	0.129961	0.567702	-0.17836	0.331087	1.07935	0.836641	1.39248
Luminal B	Stem cell factor levels	MR Egger	30	0.0184849	0.0932137	0.844238	-0.164214	0.201184	1.01866	0.84856	1.22285
Luminal B	Stem cell factor levels	Weighted median	30	-0.0165783	0.067056	0.80473	-0.148008	0.114851	0.983558	0.862424	1.12171
Luminal B	Stem cell factor levels	Inverse variance weighted	30	-0.0066761	0.0464974	0.885832	-0.0978111	0.0844589	0.993346	0.90682	1.08813
Luminal B	Stem cell factor levels	Simple mode	30	0.059264	0.135938	0.666092	-0.207175	0.325702	1.06106	0.812878	1.385
Luminal B	Stem cell factor levels	Weighted mode	30	-0.00272305	0.0762174	0.971745	-0.152109	0.146663	0.997281	0.858894	1.15796
Luminal B	SIR2-like protein 2 levels	MR Egger	9	0.414695	0.454758	0.392141	-0.47663	1.30602	1.51391	0.620872	3.69146
Luminal B	SIR2-like protein 2 levels	Weighted median	9	-0.011557	0.160104	0.942455	-0.325361	0.302247	0.98851	0.722267	1.3529
Luminal B	SIR2-like protein 2 levels	Inverse variance weighted	9	0.0150937	0.130412	0.90786	-0.240514	0.270702	1.01521	0.786224	1.31088
Luminal B	SIR2-like protein 2 levels	Simple mode	9	-0.161242	0.296855	0.601815	-0.743077	0.420593	0.851086	0.475648	1.52286
Luminal B	SIR2-like protein 2 levels	Weighted mode	9	-0.105011	0.29127	0.727785	-0.6759	0.465877	0.900314	0.508698	1.59341
Luminal B	Signaling lymphocytic activation molecule levels	MR Egger	20	-0.108841	0.125128	0.395841	-0.354092	0.13641	0.896873	0.70181	1.14615
Luminal B	Signaling lymphocytic activation molecule levels	Weighted median	20	0.101707	0.0806934	0.207519	-0.0564516	0.259866	1.10706	0.945112	1.29676
Luminal B	Signaling lymphocytic activation molecule levels	Inverse variance weighted	20	0.1114	0.0557628	0.0457437	0.00210507	0.220695	1.11784	1.00211	1.24694
Luminal B	Signaling lymphocytic activation molecule levels	Simple mode	20	0.210753	0.143102	0.157191	-0.0697262	0.491232	1.23461	0.932649	1.63433
Luminal B	Signaling lymphocytic activation molecule levels	Weighted mode	20	0.10068	0.0955103	0.305048	-0.0865205	0.28788	1.10592	0.917117	1.3336
Luminal B	Sulfotransferase 1A1 levels	MR Egger	17	0.055222	0.1429	0.704598	-0.224861	0.335305	1.05678	0.798627	1.39837
Luminal B	Sulfotransferase 1A1 levels	Weighted median	17	0.057287	0.0716646	0.424072	-0.0831756	0.19775	1.05896	0.92019	1.21866
Luminal B	Sulfotransferase 1A1 levels	Inverse variance weighted	17	0.0603786	0.0552576	0.274536	-0.0479262	0.168683	1.06224	0.953204	1.18375
Luminal B	Sulfotransferase 1A1 levels	Simple mode	17	0.199582	0.137992	0.16739	-0.0708826	0.470048	1.22089	0.931571	1.60007
Luminal B	Sulfotransferase 1A1 levels	Weighted mode	17	0.0597207	0.0753048	0.43935	-0.0878768	0.207318	1.06154	0.915874	1.23037
Luminal B	STAM binding protein levels	MR Egger	12	0.326593	0.275972	0.264009	-0.214312	0.867498	1.38624	0.807096	2.38095
Luminal B	STAM binding protein levels	Weighted median	12	0.110034	0.13504	0.415174	-0.154645	0.374713	1.11632	0.856719	1.45457
Luminal B	STAM binding protein levels	Inverse variance weighted	12	0.0969539	0.0962847	0.313958	-0.091764	0.285672	1.10181	0.91232	1.33066
Luminal B	STAM binding protein levels	Simple mode	12	0.111411	0.219602	0.62194	-0.319009	0.54183	1.11785	0.726869	1.71915
Luminal B	STAM binding protein levels	Weighted mode	12	0.120379	0.2081	0.574601	-0.287497	0.528255	1.12792	0.750139	1.69597
Luminal B	Transforming growth factor-alpha levels	MR Egger	6	0.379706	0.393033	0.388707	-0.390639	1.15005	1.46185	0.676624	3.15835
Luminal B	Transforming growth factor-alpha levels	Weighted median	6	-0.0105179	0.133413	0.937162	-0.272006	0.250971	0.989537	0.761849	1.28527
Luminal B	Transforming growth factor-alpha levels	Inverse variance weighted	6	-0.0446988	0.116417	0.701014	-0.272877	0.18348	0.956286	0.761186	1.20139
Luminal B	Transforming growth factor-alpha levels	Simple mode	6	0.130808	0.213493	0.566865	-0.287638	0.549254	1.13975	0.750033	1.73196
Luminal B	Transforming growth factor-alpha levels	Weighted mode	6	0.121468	0.223638	0.610358	-0.316863	0.559798	1.12915	0.728431	1.75032
Luminal B	Tumor necrosis factor levels	MR Egger	12	-0.273718	0.203131	0.207557	-0.671855	0.124419	0.760547	0.51076	1.13249
Luminal B	Tumor necrosis factor levels	Weighted median	12	-0.00701082	0.118394	0.95278	-0.239064	0.225042	0.993014	0.787365	1.25238
Luminal B	Tumor necrosis factor levels	Inverse variance weighted	12	-0.0225936	0.0941898	0.810429	-0.207206	0.162019	0.97766	0.812852	1.17588
Luminal B	Tumor necrosis factor levels	Simple mode	12	0.086543	0.191188	0.659591	-0.288185	0.461271	1.0904	0.749623	1.58609
Luminal B	Tumor necrosis factor levels	Weighted mode	12	0.169965	0.184108	0.37572	-0.190887	0.530817	1.18526	0.826226	1.70032
Luminal B	TNF-beta levels	MR Egger	20	0.025614	0.0520802	0.628792	-0.0764632	0.127691	1.02594	0.926387	1.1362
Luminal B	TNF-beta levels	Weighted median	20	0.0442713	0.0422774	0.295025	-0.0385924	0.127135	1.04527	0.962143	1.13557
Luminal B	TNF-beta levels	Inverse variance weighted	20	0.0360046	0.033342	0.280205	-0.0293457	0.101355	1.03666	0.971081	1.10667
Luminal B	TNF-beta levels	Simple mode	20	0.0533114	0.0808443	0.517532	-0.105143	0.211766	1.05476	0.900195	1.23586
Luminal B	TNF-beta levels	Weighted mode	20	0.0469769	0.0393676	0.247445	-0.0301836	0.124137	1.0481	0.970267	1.13217
Luminal B	Tumor necrosis factor receptor superfamily member 9 levels	MR Egger	19	0.051897	0.141534	0.718385	-0.225509	0.329303	1.05327	0.79811	1.39
Luminal B	Tumor necrosis factor receptor superfamily member 9 levels	Weighted median	19	0.0112398	0.0807084	0.889242	-0.146949	0.169428	1.0113	0.863338	1.18463
Luminal B	Tumor necrosis factor receptor superfamily member 9 levels	Inverse variance weighted	19	0.0265256	0.0577621	0.646075	-0.0866881	0.139739	1.02688	0.916963	1.14997
Luminal B	Tumor necrosis factor receptor superfamily member 9 levels	Simple mode	19	0.0463163	0.150722	0.762145	-0.249099	0.341731	1.04741	0.779503	1.40738
Luminal B	Tumor necrosis factor receptor superfamily member 9 levels	Weighted mode	19	-0.0213927	0.129515	0.870647	-0.275242	0.232457	0.978834	0.759388	1.2617
Luminal B	Tumor necrosis factor ligand superfamily member 14 levels	MR Egger	22	0.0171639	0.088075	0.847454	-0.155463	0.189791	1.01731	0.856019	1.209
Luminal B	Tumor necrosis factor ligand superfamily member 14 levels	Weighted median	22	-0.054182	0.0700721	0.439385	-0.191523	0.0831593	0.94726	0.8257	1.08671
Luminal B	Tumor necrosis factor ligand superfamily member 14 levels	Inverse variance weighted	22	-0.0430097	0.0532864	0.419585	-0.147451	0.0614317	0.957902	0.862905	1.06336
Luminal B	Tumor necrosis factor ligand superfamily member 14 levels	Simple mode	22	-0.133493	0.145708	0.36998	-0.41908	0.152094	0.875034	0.657651	1.16427
Luminal B	Tumor necrosis factor ligand superfamily member 14 levels	Weighted mode	22	-0.0691412	0.0741051	0.361416	-0.214387	0.0761047	0.933195	0.807036	1.07908
Luminal B	TNF-related apoptosis-inducing ligand levels	MR Egger	23	-0.0719145	0.0589952	0.236365	-0.187545	0.0437161	0.93061	0.828992	1.04469
Luminal B	TNF-related apoptosis-inducing ligand levels	Weighted median	23	-0.00108041	0.0564015	0.984717	-0.111627	0.109467	0.99892	0.894377	1.11568
Luminal B	TNF-related apoptosis-inducing ligand levels	Inverse variance weighted	23	-0.0400922	0.0377655	0.288414	-0.114113	0.0339282	0.960701	0.892158	1.03451
Luminal B	TNF-related apoptosis-inducing ligand levels	Simple mode	23	-0.0711218	0.104467	0.503097	-0.275877	0.133634	0.931348	0.758906	1.14297
Luminal B	TNF-related apoptosis-inducing ligand levels	Weighted mode	23	-0.0290733	0.0607357	0.636885	-0.148115	0.0899686	0.971345	0.862332	1.09414
Luminal B	TNF-related activation-induced cytokine levels	MR Egger	23	-0.122116	0.0936744	0.206474	-0.305718	0.0614859	0.885046	0.736595	1.06342
Luminal B	TNF-related activation-induced cytokine levels	Weighted median	23	-0.0908201	0.0723751	0.209532	-0.232675	0.0510351	0.913182	0.792411	1.05236
Luminal B	TNF-related activation-induced cytokine levels	Inverse variance weighted	23	-0.035423	0.0471392	0.452379	-0.127816	0.0569699	0.965197	0.880015	1.05862
Luminal B	TNF-related activation-induced cytokine levels	Simple mode	23	-0.217523	0.150008	0.161143	-0.511538	0.0764913	0.804509	0.599573	1.07949
Luminal B	TNF-related activation-induced cytokine levels	Weighted mode	23	-0.185547	0.137979	0.192409	-0.455987	0.0848925	0.83065	0.633822	1.0886
Luminal B	Thymic stromal lymphopoietin levels	MR Egger	10	0.117141	0.319763	0.723614	-0.509595	0.743876	1.12428	0.600739	2.10407
Luminal B	Thymic stromal lymphopoietin levels	Weighted median	10	-0.0823816	0.13545	0.543051	-0.347864	0.183101	0.92092	0.706195	1.20094
Luminal B	Thymic stromal lymphopoietin levels	Inverse variance weighted	10	-0.0161352	0.140692	0.908695	-0.291892	0.259622	0.983994	0.746849	1.29644
Luminal B	Thymic stromal lymphopoietin levels	Simple mode	10	-0.138242	0.216741	0.539478	-0.563055	0.286571	0.870888	0.569467	1.33185
Luminal B	Thymic stromal lymphopoietin levels	Weighted mode	10	-0.122103	0.196694	0.550143	-0.507623	0.263418	0.885057	0.601924	1.30137
Luminal B	Tumor necrosis factor ligand superfamily member 12 levels	MR Egger	25	0.0425726	0.122965	0.732327	-0.198439	0.283584	1.04349	0.82001	1.32788
Luminal B	Tumor necrosis factor ligand superfamily member 12 levels	Weighted median	25	0.094166	0.0768679	0.220561	-0.0564951	0.244827	1.09874	0.945071	1.2774
Luminal B	Tumor necrosis factor ligand superfamily member 12 levels	Inverse variance weighted	25	0.0387294	0.0548521	0.480145	-0.0687808	0.14624	1.03949	0.933531	1.15747
Luminal B	Tumor necrosis factor ligand superfamily member 12 levels	Simple mode	25	0.146322	0.12531	0.254406	-0.0992854	0.391929	1.15757	0.905484	1.47983
Luminal B	Tumor necrosis factor ligand superfamily member 12 levels	Weighted mode	25	0.124082	0.081987	0.143229	-0.0366128	0.284776	1.13211	0.964049	1.32946
Luminal B	Urokinase-type plasminogen activator levels	MR Egger	21	0.000860073	0.112174	0.993962	-0.219001	0.220721	1.00086	0.803321	1.24698
Luminal B	Urokinase-type plasminogen activator levels	Weighted median	21	-0.029671	0.0744859	0.690377	-0.175663	0.116321	0.970765	0.8389	1.12336
Luminal B	Urokinase-type plasminogen activator levels	Inverse variance weighted	21	-0.0214097	0.0520142	0.680624	-0.123358	0.0805382	0.978818	0.883948	1.08387
Luminal B	Urokinase-type plasminogen activator levels	Simple mode	21	-0.0125822	0.116481	0.915057	-0.240885	0.215721	0.987497	0.785932	1.24076
Luminal B	Urokinase-type plasminogen activator levels	Weighted mode	21	-0.0282442	0.080683	0.729951	-0.186383	0.129895	0.972151	0.829956	1.13871
Luminal B	Vascular endothelial growth factor A levels	MR Egger	16	-0.017145	0.0877981	0.847982	-0.189229	0.154939	0.983001	0.827597	1.16759
Luminal B	Vascular endothelial growth factor A levels	Weighted median	16	0.00139941	0.0440274	0.974644	-0.0848944	0.0876932	1.0014	0.918609	1.09165
Luminal B	Vascular endothelial growth factor A levels	Inverse variance weighted	16	-0.0266207	0.0567642	0.639091	-0.137879	0.0846372	0.973731	0.871204	1.08832
Luminal B	Vascular endothelial growth factor A levels	Simple mode	16	-0.030007	0.192108	0.877959	-0.406539	0.346525	0.970439	0.665951	1.41415
Luminal B	Vascular endothelial growth factor A levels	Weighted mode	16	-0.00227329	0.0467947	0.961895	-0.0939909	0.0894443	0.997729	0.910291	1.09357
Luminal B HER2-	Eukaryotic translation initiation factor 4E-binding protein 1 levels	MR Egger	10	-0.098342	0.215537	0.660331	-0.520795	0.324111	0.906339	0.594048	1.3828
Luminal B HER2-	Eukaryotic translation initiation factor 4E-binding protein 1 levels	Weighted median	10	-0.165078	0.0956379	0.0843338	-0.352529	0.022372	0.847827	0.702908	1.02262
Luminal B HER2-	Eukaryotic translation initiation factor 4E-binding protein 1 levels	Inverse variance weighted	10	-0.111281	0.0760057	0.143162	-0.260252	0.0376901	0.894687	0.770857	1.03841
Luminal B HER2-	Eukaryotic translation initiation factor 4E-binding protein 1 levels	Simple mode	10	-0.108186	0.168421	0.536663	-0.438291	0.22192	0.897461	0.645138	1.24847
Luminal B HER2-	Eukaryotic translation initiation factor 4E-binding protein 1 levels	Weighted mode	10	-0.186465	0.105663	0.11143	-0.393564	0.0206337	0.829887	0.674648	1.02085
Luminal B HER2-	Adenosine Deaminase levels	MR Egger	10	-0.0310606	0.0681943	0.660877	-0.164722	0.1026	0.969417	0.84813	1.10805
Luminal B HER2-	Adenosine Deaminase levels	Weighted median	10	0.0152776	0.0609117	0.801956	-0.104109	0.134664	1.01539	0.901127	1.14415
Luminal B HER2-	Adenosine Deaminase levels	Inverse variance weighted	10	0.04003	0.0518091	0.439732	-0.0615158	0.141576	1.04084	0.940338	1.15209
Luminal B HER2-	Adenosine Deaminase levels	Simple mode	10	0.147084	0.142002	0.327329	-0.13124	0.425407	1.15845	0.877007	1.53021
Luminal B HER2-	Adenosine Deaminase levels	Weighted mode	10	0.0195644	0.0646555	0.769075	-0.10716	0.146289	1.01976	0.898382	1.15753
Luminal B HER2-	Artemin levels	MR Egger	16	0.00357387	0.147446	0.981005	-0.285421	0.292569	1.00358	0.751698	1.33986
Luminal B HER2-	Artemin levels	Weighted median	16	-0.0277108	0.0880016	0.752845	-0.200194	0.144772	0.97267	0.818572	1.15578
Luminal B HER2-	Artemin levels	Inverse variance weighted	16	-0.0444473	0.0645503	0.491095	-0.170966	0.0820714	0.956526	0.84285	1.08553
Luminal B HER2-	Artemin levels	Simple mode	16	-0.0190233	0.16243	0.908321	-0.337386	0.29934	0.981157	0.713633	1.34897
Luminal B HER2-	Artemin levels	Weighted mode	16	-0.00739584	0.154423	0.962433	-0.310066	0.295274	0.992631	0.733399	1.34349
Luminal B HER2-	Axin-1 levels	MR Egger	8	0.0356698	0.205009	0.867594	-0.366148	0.437487	1.03631	0.6934	1.54881
Luminal B HER2-	Axin-1 levels	Weighted median	8	-0.107477	0.1097	0.327216	-0.322488	0.107535	0.898097	0.724344	1.11353
Luminal B HER2-	Axin-1 levels	Inverse variance weighted	8	-0.0350833	0.0861638	0.683883	-0.203964	0.133798	0.965525	0.815491	1.14316
Luminal B HER2-	Axin-1 levels	Simple mode	8	-0.176014	0.1934	0.393028	-0.555079	0.203051	0.838606	0.574027	1.22513
Luminal B HER2-	Axin-1 levels	Weighted mode	8	-0.170303	0.189871	0.399547	-0.54245	0.201845	0.84341	0.581322	1.22366
Luminal B HER2-	beta-nerve growth factor levels	MR Egger	18	0.0945906	0.171165	0.588157	-0.240893	0.430075	1.09921	0.785925	1.53737
Luminal B HER2-	beta-nerve growth factor levels	Weighted median	18	0.0879607	0.0889109	0.32251	-0.0863047	0.262226	1.09195	0.917315	1.29982
Luminal B HER2-	beta-nerve growth factor levels	Inverse variance weighted	18	0.0508107	0.0637519	0.425447	-0.074143	0.175764	1.05212	0.928539	1.19216
Luminal B HER2-	beta-nerve growth factor levels	Simple mode	18	0.0934501	0.149701	0.540753	-0.199963	0.386863	1.09796	0.818761	1.47236
Luminal B HER2-	beta-nerve growth factor levels	Weighted mode	18	0.0817526	0.140781	0.569056	-0.194178	0.357683	1.08519	0.823511	1.43001
Luminal B HER2-	Caspase 8 levels	MR Egger	6	-0.411978	0.262444	0.191553	-0.926368	0.102412	0.662339	0.395989	1.10784
Luminal B HER2-	Caspase 8 levels	Weighted median	6	-0.10006	0.153407	0.514239	-0.400739	0.200618	0.904783	0.669825	1.22216
Luminal B HER2-	Caspase 8 levels	Inverse variance weighted	6	-0.0908441	0.118212	0.442201	-0.32254	0.140852	0.91316	0.724307	1.15125
Luminal B HER2-	Caspase 8 levels	Simple mode	6	-0.116451	0.238845	0.646487	-0.584588	0.351686	0.890073	0.557335	1.42146
Luminal B HER2-	Caspase 8 levels	Weighted mode	6	-0.104225	0.229342	0.668553	-0.553736	0.345286	0.901023	0.574798	1.41239
Luminal B HER2-	Eotaxin levels	MR Egger	17	-0.152616	0.0974691	0.138248	-0.343655	0.0384236	0.858459	0.709173	1.03917
Luminal B HER2-	Eotaxin levels	Weighted median	17	-0.0663149	0.0667254	0.320297	-0.197097	0.0644669	0.935836	0.821111	1.06659
Luminal B HER2-	Eotaxin levels	Inverse variance weighted	17	-0.046529	0.050508	0.356936	-0.145525	0.0524668	0.954537	0.864569	1.05387
Luminal B HER2-	Eotaxin levels	Simple mode	17	-0.0519678	0.104006	0.624115	-0.25582	0.151884	0.949359	0.774281	1.16403
Luminal B HER2-	Eotaxin levels	Weighted mode	17	-0.0595878	0.0772655	0.451823	-0.211028	0.0918526	0.942153	0.809751	1.0962
Luminal B HER2-	C-C motif chemokine 19 levels	MR Egger	12	0.0482773	0.11429	0.681664	-0.175731	0.272286	1.04946	0.838843	1.31296
Luminal B HER2-	C-C motif chemokine 19 levels	Weighted median	12	-0.0145402	0.0744735	0.845205	-0.160508	0.131428	0.985565	0.851711	1.14046
Luminal B HER2-	C-C motif chemokine 19 levels	Inverse variance weighted	12	-0.00250009	0.0553303	0.96396	-0.110948	0.105947	0.997503	0.894986	1.11176
Luminal B HER2-	C-C motif chemokine 19 levels	Simple mode	12	-0.193412	0.138824	0.191067	-0.465506	0.0786827	0.824143	0.627817	1.08186
Luminal B HER2-	C-C motif chemokine 19 levels	Weighted mode	12	-0.0848803	0.0993582	0.411165	-0.279622	0.109862	0.918622	0.756069	1.11612
Luminal B HER2-	C-C motif chemokine 20 levels	MR Egger	16	-0.173268	0.177994	0.346849	-0.522136	0.175599	0.840912	0.593252	1.19196
Luminal B HER2-	C-C motif chemokine 20 levels	Weighted median	16	-0.173084	0.0900665	0.0546388	-0.349614	0.00344615	0.841067	0.70496	1.00345
Luminal B HER2-	C-C motif chemokine 20 levels	Inverse variance weighted	16	-0.124099	0.0639919	0.0524658	-0.249523	0.00132517	0.883292	0.779172	1.00133
Luminal B HER2-	C-C motif chemokine 20 levels	Simple mode	16	-0.288687	0.185001	0.139498	-0.651288	0.0739151	0.749247	0.521374	1.07672
Luminal B HER2-	C-C motif chemokine 20 levels	Weighted mode	16	-0.261531	0.176036	0.158081	-0.606562	0.0835007	0.769872	0.545222	1.08709
Luminal B HER2-	C-C motif chemokine 23 levels	MR Egger	21	-0.0937993	0.0519197	0.0866859	-0.195562	0.00796324	0.910465	0.822372	1.008
Luminal B HER2-	C-C motif chemokine 23 levels	Weighted median	21	-0.0649106	0.0445	0.144657	-0.15213	0.0223094	0.937151	0.858876	1.02256
Luminal B HER2-	C-C motif chemokine 23 levels	Inverse variance weighted	21	-0.0459414	0.037186	0.216664	-0.118826	0.0269433	0.955098	0.887962	1.02731
Luminal B HER2-	C-C motif chemokine 23 levels	Simple mode	21	-0.0568529	0.108136	0.604842	-0.2688	0.155094	0.944733	0.764296	1.16777
Luminal B HER2-	C-C motif chemokine 23 levels	Weighted mode	21	-0.0677291	0.0435055	0.135203	-0.153	0.0175417	0.934514	0.85813	1.0177
Luminal B HER2-	C-C motif chemokine 25 levels	MR Egger	22	-0.0702994	0.0419784	0.109568	-0.152577	0.0119782	0.932115	0.858493	1.01205
Luminal B HER2-	C-C motif chemokine 25 levels	Weighted median	22	-0.0429765	0.0290231	0.138669	-0.0998618	0.0139088	0.957934	0.904963	1.01401
Luminal B HER2-	C-C motif chemokine 25 levels	Inverse variance weighted	22	-0.00961448	0.0352297	0.784924	-0.0786648	0.0594358	0.990432	0.92435	1.06124
Luminal B HER2-	C-C motif chemokine 25 levels	Simple mode	22	0.280395	0.165814	0.105623	-0.0446014	0.605391	1.32365	0.956379	1.83197
Luminal B HER2-	C-C motif chemokine 25 levels	Weighted mode	22	-0.0536533	0.0290145	0.0785583	-0.110522	0.0032152	0.947761	0.895367	1.00322
Luminal B HER2-	C-C motif chemokine 28 levels	MR Egger	21	0.126094	0.170348	0.46822	-0.207789	0.459977	1.13439	0.812379	1.58404
Luminal B HER2-	C-C motif chemokine 28 levels	Weighted median	21	-0.0485867	0.0864378	0.574048	-0.218005	0.120831	0.952575	0.804122	1.12843
Luminal B HER2-	C-C motif chemokine 28 levels	Inverse variance weighted	21	-0.0342964	0.0799264	0.667851	-0.190952	0.122359	0.966285	0.826172	1.13016
Luminal B HER2-	C-C motif chemokine 28 levels	Simple mode	21	0.00701978	0.158585	0.965132	-0.303806	0.317845	1.00704	0.738004	1.37416
Luminal B HER2-	C-C motif chemokine 28 levels	Weighted mode	21	-0.0429879	0.132959	0.749811	-0.303588	0.217612	0.957923	0.738165	1.2431
Luminal B HER2-	C-C motif chemokine 4 levels	MR Egger	15	-0.0154445	0.0533374	0.776718	-0.119986	0.0890968	0.984674	0.886933	1.09319
Luminal B HER2-	C-C motif chemokine 4 levels	Weighted median	15	0.00874159	0.0382566	0.819259	-0.0662414	0.0837246	1.00878	0.935905	1.08733
Luminal B HER2-	C-C motif chemokine 4 levels	Inverse variance weighted	15	0.00633381	0.0368129	0.863395	-0.0658194	0.0784871	1.00635	0.9363	1.08165
Luminal B HER2-	C-C motif chemokine 4 levels	Simple mode	15	-0.0029391	0.0897737	0.974345	-0.178895	0.173017	0.997065	0.836193	1.18889
Luminal B HER2-	C-C motif chemokine 4 levels	Weighted mode	15	0.00875591	0.0367286	0.815029	-0.0632321	0.0807439	1.00879	0.938726	1.08409
Luminal B HER2-	Natural killer cell receptor 2B4 levels	MR Egger	19	0.17873	0.109115	0.119798	-0.0351359	0.392596	1.1957	0.965474	1.48082
Luminal B HER2-	Natural killer cell receptor 2B4 levels	Weighted median	19	-0.0546761	0.0667673	0.41284	-0.18554	0.0761877	0.946792	0.830656	1.07917
Luminal B HER2-	Natural killer cell receptor 2B4 levels	Inverse variance weighted	19	-0.0421085	0.0568221	0.458659	-0.15348	0.0692629	0.958766	0.857718	1.07172
Luminal B HER2-	Natural killer cell receptor 2B4 levels	Simple mode	19	-0.256772	0.138978	0.0811675	-0.529169	0.0156257	0.773545	0.589094	1.01575
Luminal B HER2-	Natural killer cell receptor 2B4 levels	Weighted mode	19	-0.0423373	0.072417	0.566052	-0.184275	0.0996	0.958546	0.831707	1.10473
Luminal B HER2-	CD40L receptor levels	MR Egger	15	0.101379	0.0517387	0.0718592	-2.86e-05	0.202787	1.1067	0.999971	1.22481
Luminal B HER2-	CD40L receptor levels	Weighted median	15	0.0868983	0.0368797	0.0184599	0.014614	0.159183	1.09079	1.01472	1.17255
Luminal B HER2-	CD40L receptor levels	Inverse variance weighted	15	0.0635486	0.0378498	0.0931586	-0.0106371	0.137734	1.06561	0.989419	1.14767
Luminal B HER2-	CD40L receptor levels	Simple mode	15	0.121755	0.131532	0.370301	-0.136048	0.379557	1.12948	0.872801	1.46164
Luminal B HER2-	CD40L receptor levels	Weighted mode	15	0.0917909	0.0392338	0.0346439	0.0148926	0.168689	1.09614	1.015	1.18375
Luminal B HER2-	T-cell surface glycoprotein CD5 levels	MR Egger	19	-0.0754523	0.139895	0.596638	-0.349646	0.198741	0.927324	0.704938	1.21987
Luminal B HER2-	T-cell surface glycoprotein CD5 levels	Weighted median	19	-0.0251899	0.0769664	0.743453	-0.176044	0.125664	0.975125	0.838581	1.1339
Luminal B HER2-	T-cell surface glycoprotein CD5 levels	Inverse variance weighted	19	0.000509393	0.0528511	0.99231	-0.103079	0.104098	1.00051	0.902056	1.10971
Luminal B HER2-	T-cell surface glycoprotein CD5 levels	Simple mode	19	0.114745	0.14785	0.447775	-0.175041	0.404531	1.12159	0.839422	1.4986
Luminal B HER2-	T-cell surface glycoprotein CD5 levels	Weighted mode	19	-0.0990518	0.0906338	0.288858	-0.276694	0.0785905	0.905696	0.758286	1.08176
Luminal B HER2-	T-cell surface glycoprotein CD6 isoform levels	MR Egger	14	0.00224345	0.0481559	0.963608	-0.0921421	0.096629	1.00225	0.911976	1.10145
Luminal B HER2-	T-cell surface glycoprotein CD6 isoform levels	Weighted median	14	0.0130699	0.0367866	0.722372	-0.0590318	0.0851716	1.01316	0.942677	1.0889
Luminal B HER2-	T-cell surface glycoprotein CD6 isoform levels	Inverse variance weighted	14	0.0165251	0.0282482	0.55855	-0.0388413	0.0718916	1.01666	0.961903	1.07454
Luminal B HER2-	T-cell surface glycoprotein CD6 isoform levels	Simple mode	14	0.0348652	0.0726555	0.639293	-0.10754	0.17727	1.03548	0.898041	1.19395
Luminal B HER2-	T-cell surface glycoprotein CD6 isoform levels	Weighted mode	14	0.0108658	0.0336028	0.751564	-0.0549956	0.0767273	1.01093	0.946489	1.07975
Luminal B HER2-	CUB domain-containing protein 1 levels	MR Egger	18	0.0978627	0.18813	0.610056	-0.270871	0.466597	1.10281	0.762715	1.59456
Luminal B HER2-	CUB domain-containing protein 1 levels	Weighted median	18	0.00526353	0.0776899	0.945984	-0.147009	0.157536	1.00528	0.863287	1.17062
Luminal B HER2-	CUB domain-containing protein 1 levels	Inverse variance weighted	18	-0.0291484	0.0734473	0.69147	-0.173105	0.114808	0.971272	0.841049	1.12166
Luminal B HER2-	CUB domain-containing protein 1 levels	Simple mode	18	0.0359434	0.114143	0.756672	-0.187777	0.259664	1.0366	0.828799	1.29649
Luminal B HER2-	CUB domain-containing protein 1 levels	Weighted mode	18	-0.00356001	0.0896008	0.96877	-0.179178	0.172058	0.996446	0.835957	1.18775
Luminal B HER2-	Macrophage colony-stimulating factor 1 levels	MR Egger	14	0.357365	0.19869	0.0972627	-0.0320666	0.746797	1.42956	0.968442	2.11023
Luminal B HER2-	Macrophage colony-stimulating factor 1 levels	Weighted median	14	0.120527	0.0833291	0.148066	-0.0427983	0.283852	1.12809	0.958105	1.32824
Luminal B HER2-	Macrophage colony-stimulating factor 1 levels	Inverse variance weighted	14	0.0209623	0.0714877	0.769346	-0.119154	0.161078	1.02118	0.887672	1.17478
Luminal B HER2-	Macrophage colony-stimulating factor 1 levels	Simple mode	14	0.0297865	0.144729	0.840128	-0.253882	0.313455	1.03023	0.775783	1.36814
Luminal B HER2-	Macrophage colony-stimulating factor 1 levels	Weighted mode	14	0.148018	0.087903	0.116049	-0.0242718	0.320308	1.15953	0.97602	1.37755
Luminal B HER2-	Cystatin D levels	MR Egger	28	0.0166113	0.0343771	0.632992	-0.0507678	0.0839904	1.01675	0.950499	1.08762
Luminal B HER2-	Cystatin D levels	Weighted median	28	0.00386163	0.0295644	0.896078	-0.0540846	0.0618079	1.00387	0.947352	1.06376
Luminal B HER2-	Cystatin D levels	Inverse variance weighted	28	-0.0017799	0.0264174	0.946283	-0.053558	0.0499983	0.998222	0.947851	1.05127
Luminal B HER2-	Cystatin D levels	Simple mode	28	0.0576539	0.112276	0.611778	-0.162407	0.277715	1.05935	0.850095	1.32011
Luminal B HER2-	Cystatin D levels	Weighted mode	28	0.0125136	0.0274554	0.652194	-0.0412991	0.0663263	1.01259	0.959542	1.06858
Luminal B HER2-	Fractalkine levels	MR Egger	18	0.0931126	0.202774	0.652272	-0.304325	0.49055	1.09759	0.737621	1.63321
Luminal B HER2-	Fractalkine levels	Weighted median	18	0.0600586	0.0931265	0.518983	-0.122469	0.242586	1.0619	0.884733	1.27454
Luminal B HER2-	Fractalkine levels	Inverse variance weighted	18	0.05195	0.0738084	0.481527	-0.0927146	0.196615	1.05332	0.911454	1.21727
Luminal B HER2-	Fractalkine levels	Simple mode	18	0.247256	0.205109	0.244528	-0.154758	0.649269	1.28051	0.856623	1.91414
Luminal B HER2-	Fractalkine levels	Weighted mode	18	0.209665	0.22805	0.370758	-0.237313	0.656642	1.23326	0.788744	1.92831
Luminal B HER2-	C-X-C motif chemokine 1 levels	MR Egger	10	0.056567	0.0731606	0.461643	-0.0868278	0.199962	1.0582	0.916835	1.22136
Luminal B HER2-	C-X-C motif chemokine 1 levels	Weighted median	10	0.0315198	0.053554	0.556156	-0.0734461	0.136486	1.03202	0.929186	1.14624
Luminal B HER2-	C-X-C motif chemokine 1 levels	Inverse variance weighted	10	0.011532	0.0463383	0.803464	-0.0792911	0.102355	1.0116	0.923771	1.10778
Luminal B HER2-	C-X-C motif chemokine 1 levels	Simple mode	10	-0.0650131	0.106364	0.556168	-0.273487	0.143461	0.937055	0.760722	1.15426
Luminal B HER2-	C-X-C motif chemokine 1 levels	Weighted mode	10	0.0288974	0.0537349	0.603772	-0.076423	0.134218	1.02932	0.926424	1.14364
Luminal B HER2-	C-X-C motif chemokine 10 levels	MR Egger	19	-0.00811359	0.0875554	0.927251	-0.179722	0.163495	0.991919	0.835502	1.17762
Luminal B HER2-	C-X-C motif chemokine 10 levels	Weighted median	19	-0.0259815	0.0688679	0.705976	-0.160963	0.109	0.974353	0.851324	1.11516
Luminal B HER2-	C-X-C motif chemokine 10 levels	Inverse variance weighted	19	-0.0384953	0.048997	0.432063	-0.134529	0.0575389	0.962236	0.874127	1.05923
Luminal B HER2-	C-X-C motif chemokine 10 levels	Simple mode	19	-0.0211657	0.116097	0.857377	-0.248716	0.206385	0.979057	0.779801	1.22923
Luminal B HER2-	C-X-C motif chemokine 10 levels	Weighted mode	19	-0.0256485	0.0982357	0.796986	-0.21819	0.166893	0.974678	0.803972	1.18163
Luminal B HER2-	C-X-C motif chemokine 11 levels	MR Egger	22	-0.0140057	0.116728	0.905692	-0.242793	0.214782	0.986092	0.784434	1.23959
Luminal B HER2-	C-X-C motif chemokine 11 levels	Weighted median	22	-0.0282957	0.0664628	0.670299	-0.158563	0.101971	0.972101	0.853369	1.10735
Luminal B HER2-	C-X-C motif chemokine 11 levels	Inverse variance weighted	22	-0.0656757	0.045719	0.150857	-0.155285	0.0239335	0.936434	0.856171	1.02422
Luminal B HER2-	C-X-C motif chemokine 11 levels	Simple mode	22	-0.121052	0.118488	0.31858	-0.353289	0.111186	0.885988	0.702374	1.1176
Luminal B HER2-	C-X-C motif chemokine 11 levels	Weighted mode	22	-0.0713689	0.0834231	0.401928	-0.234878	0.0921404	0.931118	0.790667	1.09652
Luminal B HER2-	C-X-C motif chemokine 5 levels	MR Egger	12	0.0730781	0.0573399	0.231314	-0.039308	0.185464	1.07581	0.961455	1.20378
Luminal B HER2-	C-X-C motif chemokine 5 levels	Weighted median	12	-0.00517562	0.0438295	0.906	-0.0910814	0.0807301	0.994838	0.912943	1.08408
Luminal B HER2-	C-X-C motif chemokine 5 levels	Inverse variance weighted	12	-0.0485242	0.0426278	0.254986	-0.132075	0.0350263	0.952634	0.876276	1.03565
Luminal B HER2-	C-X-C motif chemokine 5 levels	Simple mode	12	-0.0399275	0.115598	0.73631	-0.2665	0.186646	0.960859	0.766056	1.2052
Luminal B HER2-	C-X-C motif chemokine 5 levels	Weighted mode	12	-0.0023335	0.0439965	0.958652	-0.0885667	0.0838997	0.997669	0.915242	1.08752
Luminal B HER2-	C-X-C motif chemokine 6 levels	MR Egger	9	0.331978	0.23782	0.205414	-0.13415	0.798105	1.39372	0.874459	2.22133
Luminal B HER2-	C-X-C motif chemokine 6 levels	Weighted median	9	0.0502056	0.110904	0.650769	-0.167166	0.267578	1.05149	0.846059	1.30679
Luminal B HER2-	C-X-C motif chemokine 6 levels	Inverse variance weighted	9	0.0604031	0.0775531	0.436062	-0.0916011	0.212407	1.06226	0.912469	1.23665
Luminal B HER2-	C-X-C motif chemokine 6 levels	Simple mode	9	0.195895	0.157995	0.250153	-0.113775	0.505564	1.2164	0.892459	1.65792
Luminal B HER2-	C-X-C motif chemokine 6 levels	Weighted mode	9	0.0877694	0.147567	0.568429	-0.201462	0.377	1.09174	0.817535	1.4579
Luminal B HER2-	C-X-C motif chemokine 9 levels	MR Egger	19	-0.165293	0.159182	0.313632	-0.477289	0.146703	0.847645	0.620463	1.15801
Luminal B HER2-	C-X-C motif chemokine 9 levels	Weighted median	19	-0.101136	0.0869666	0.244857	-0.271591	0.0693183	0.90381	0.762166	1.07178
Luminal B HER2-	C-X-C motif chemokine 9 levels	Inverse variance weighted	19	-0.0371331	0.0624175	0.551901	-0.159471	0.0852052	0.963548	0.852594	1.08894
Luminal B HER2-	C-X-C motif chemokine 9 levels	Simple mode	19	-0.132343	0.150215	0.389914	-0.426764	0.162077	0.87604	0.652618	1.17595
Luminal B HER2-	C-X-C motif chemokine 9 levels	Weighted mode	19	-0.156356	0.128333	0.238816	-0.407888	0.0951768	0.855255	0.665053	1.09985
Luminal B HER2-	Delta and Notch-like epidermal growth factor-related receptor levels	MR Egger	12	-0.0287649	0.199787	0.888378	-0.420348	0.362818	0.971645	0.656818	1.43737
Luminal B HER2-	Delta and Notch-like epidermal growth factor-related receptor levels	Weighted median	12	-0.0432051	0.0858471	0.614768	-0.211465	0.125055	0.957715	0.809397	1.13321
Luminal B HER2-	Delta and Notch-like epidermal growth factor-related receptor levels	Inverse variance weighted	12	0.0321903	0.067165	0.631745	-0.099453	0.163834	1.03271	0.905333	1.17802
Luminal B HER2-	Delta and Notch-like epidermal growth factor-related receptor levels	Simple mode	12	0.0159856	0.134225	0.907347	-0.247096	0.279067	1.01611	0.781066	1.3219
Luminal B HER2-	Delta and Notch-like epidermal growth factor-related receptor levels	Weighted mode	12	-0.0388766	0.105769	0.720176	-0.246184	0.168431	0.961869	0.781778	1.18345
Luminal B HER2-	Protein S100-A12 levels	MR Egger	15	0.0849655	0.144619	0.566924	-0.198487	0.368418	1.08868	0.81997	1.44545
Luminal B HER2-	Protein S100-A12 levels	Weighted median	15	0.0345795	0.085857	0.687127	-0.1337	0.202859	1.03518	0.874852	1.2249
Luminal B HER2-	Protein S100-A12 levels	Inverse variance weighted	15	-0.0236938	0.0702378	0.735863	-0.16136	0.113972	0.976585	0.850986	1.12072
Luminal B HER2-	Protein S100-A12 levels	Simple mode	15	0.101826	0.168155	0.554506	-0.227758	0.431409	1.10719	0.796317	1.53943
Luminal B HER2-	Protein S100-A12 levels	Weighted mode	15	0.0609744	0.0999321	0.551533	-0.134893	0.256841	1.06287	0.87381	1.29284
Luminal B HER2-	Fibroblast growth factor 19 levels	MR Egger	19	-0.0686062	0.157392	0.668399	-0.377095	0.239883	0.933694	0.685851	1.2711
Luminal B HER2-	Fibroblast growth factor 19 levels	Weighted median	19	-0.0959955	0.0788401	0.223377	-0.250522	0.0585311	0.908468	0.778394	1.06028
Luminal B HER2-	Fibroblast growth factor 19 levels	Inverse variance weighted	19	-0.0499578	0.060197	0.406593	-0.167944	0.0680284	0.95127	0.845401	1.0704
Luminal B HER2-	Fibroblast growth factor 19 levels	Simple mode	19	-0.18338	0.143193	0.216575	-0.464038	0.0972791	0.832452	0.62874	1.10217
Luminal B HER2-	Fibroblast growth factor 19 levels	Weighted mode	19	-0.120793	0.0817843	0.156965	-0.28109	0.0395039	0.886217	0.75496	1.04029
Luminal B HER2-	Fibroblast growth factor 21 levels	MR Egger	13	-0.186195	0.164638	0.282137	-0.508886	0.136496	0.830111	0.601165	1.14625
Luminal B HER2-	Fibroblast growth factor 21 levels	Weighted median	13	-0.111162	0.0768512	0.148048	-0.261791	0.0394661	0.894793	0.769672	1.04026
Luminal B HER2-	Fibroblast growth factor 21 levels	Inverse variance weighted	13	-0.0691508	0.0665384	0.298683	-0.199566	0.0612644	0.933186	0.819086	1.06318
Luminal B HER2-	Fibroblast growth factor 21 levels	Simple mode	13	0.0174906	0.13851	0.901604	-0.25399	0.288971	1.01764	0.7757	1.33505
Luminal B HER2-	Fibroblast growth factor 21 levels	Weighted mode	13	-0.0973801	0.0872893	0.286435	-0.268467	0.0737069	0.907211	0.764551	1.07649
Luminal B HER2-	Fibroblast growth factor 23 levels	MR Egger	11	-0.209994	0.219551	0.363819	-0.640314	0.220326	0.810589	0.527127	1.24648
Luminal B HER2-	Fibroblast growth factor 23 levels	Weighted median	11	-0.0390755	0.109737	0.721778	-0.25416	0.176009	0.961678	0.775568	1.19245
Luminal B HER2-	Fibroblast growth factor 23 levels	Inverse variance weighted	11	-0.0515401	0.0793022	0.515744	-0.206972	0.103892	0.949766	0.813042	1.10948
Luminal B HER2-	Fibroblast growth factor 23 levels	Simple mode	11	-0.152489	0.175753	0.405933	-0.496965	0.191986	0.858568	0.608374	1.21165
Luminal B HER2-	Fibroblast growth factor 23 levels	Weighted mode	11	-0.0972094	0.160758	0.558853	-0.412296	0.217877	0.907366	0.662128	1.24343
Luminal B HER2-	Fibroblast growth factor 5 levels	MR Egger	20	-0.0432157	0.0416004	0.312638	-0.124752	0.038321	0.957705	0.882715	1.03906
Luminal B HER2-	Fibroblast growth factor 5 levels	Weighted median	20	-0.0288975	0.0342372	0.398648	-0.0960023	0.0382073	0.971516	0.908462	1.03895
Luminal B HER2-	Fibroblast growth factor 5 levels	Inverse variance weighted	20	-0.0263449	0.0297554	0.375951	-0.0846655	0.0319757	0.973999	0.91882	1.03249
Luminal B HER2-	Fibroblast growth factor 5 levels	Simple mode	20	-0.0669974	0.103757	0.526188	-0.270362	0.136367	0.935198	0.763103	1.1461
Luminal B HER2-	Fibroblast growth factor 5 levels	Weighted mode	20	-0.0298486	0.035552	0.411586	-0.0995305	0.0398333	0.970592	0.905262	1.04064
Luminal B HER2-	Fms-related tyrosine kinase 3 ligand levels	MR Egger	21	-0.138011	0.223497	0.544232	-0.576065	0.300044	0.87109	0.562106	1.34992
Luminal B HER2-	Fms-related tyrosine kinase 3 ligand levels	Weighted median	21	-0.110776	0.0730615	0.129467	-0.253977	0.0324241	0.895139	0.77571	1.03296
Luminal B HER2-	Fms-related tyrosine kinase 3 ligand levels	Inverse variance weighted	21	-0.1587	0.0663475	0.0167588	-0.288741	-0.0286592	0.853252	0.749206	0.971748
Luminal B HER2-	Fms-related tyrosine kinase 3 ligand levels	Simple mode	21	-0.127257	0.121177	0.306162	-0.364765	0.11025	0.880507	0.69436	1.11656
Luminal B HER2-	Fms-related tyrosine kinase 3 ligand levels	Weighted mode	21	-0.141115	0.0994608	0.171355	-0.336058	0.0538285	0.86839	0.714582	1.0553
Luminal B HER2-	Glial cell line-derived neurotrophic factor levels	MR Egger	10	-0.0387652	0.131623	0.77586	-0.296746	0.219216	0.961977	0.743233	1.2451
Luminal B HER2-	Glial cell line-derived neurotrophic factor levels	Weighted median	10	-0.00372681	0.0625217	0.952468	-0.126269	0.118816	0.99628	0.881377	1.12616
Luminal B HER2-	Glial cell line-derived neurotrophic factor levels	Inverse variance weighted	10	0.0203374	0.0758823	0.78869	-0.128392	0.169067	1.02055	0.879509	1.1842
Luminal B HER2-	Glial cell line-derived neurotrophic factor levels	Simple mode	10	0.142072	0.174669	0.436991	-0.20028	0.484424	1.15266	0.818502	1.62324
Luminal B HER2-	Glial cell line-derived neurotrophic factor levels	Weighted mode	10	-0.0295749	0.0683019	0.675205	-0.163447	0.104297	0.970858	0.849212	1.10993
Luminal B HER2-	Hepatocyte growth factor levels	MR Egger	12	-0.0232496	0.222025	0.918672	-0.458419	0.41192	0.977019	0.632282	1.50971
Luminal B HER2-	Hepatocyte growth factor levels	Weighted median	12	0.000636652	0.0947535	0.994639	-0.18508	0.186353	1.00064	0.831038	1.20485
Luminal B HER2-	Hepatocyte growth factor levels	Inverse variance weighted	12	0.0444513	0.0845067	0.598882	-0.121182	0.210084	1.04545	0.885873	1.23378
Luminal B HER2-	Hepatocyte growth factor levels	Simple mode	12	-0.100099	0.155864	0.533884	-0.405592	0.205393	0.904748	0.666582	1.22801
Luminal B HER2-	Hepatocyte growth factor levels	Weighted mode	12	-0.0396032	0.122909	0.753331	-0.280505	0.201299	0.961171	0.755402	1.22299
Luminal B HER2-	Interferon gamma levels	MR Egger	8	-0.184893	0.152199	0.270072	-0.483202	0.113417	0.831194	0.616805	1.1201
Luminal B HER2-	Interferon gamma levels	Weighted median	8	-0.0640352	0.109761	0.55962	-0.279166	0.151096	0.937972	0.756414	1.16311
Luminal B HER2-	Interferon gamma levels	Inverse variance weighted	8	-0.0383178	0.0836229	0.646793	-0.202219	0.125583	0.962407	0.816916	1.13381
Luminal B HER2-	Interferon gamma levels	Simple mode	8	-0.159829	0.164114	0.362556	-0.481493	0.161835	0.85229	0.61786	1.17567
Luminal B HER2-	Interferon gamma levels	Weighted mode	8	-0.132828	0.16788	0.454793	-0.461873	0.196218	0.875616	0.630102	1.21679
Luminal B HER2-	Interleukin-10 levels	MR Egger	16	-0.120719	0.133337	0.38059	-0.38206	0.140622	0.886283	0.682454	1.15099
Luminal B HER2-	Interleukin-10 levels	Weighted median	16	-0.0668111	0.0766758	0.383566	-0.217096	0.0834735	0.935372	0.804853	1.08706
Luminal B HER2-	Interleukin-10 levels	Inverse variance weighted	16	-0.0470455	0.0569882	0.409071	-0.158742	0.0646515	0.954044	0.853216	1.06679
Luminal B HER2-	Interleukin-10 levels	Simple mode	16	0.106412	0.132951	0.435983	-0.154172	0.366996	1.11228	0.857124	1.44339
Luminal B HER2-	Interleukin-10 levels	Weighted mode	16	-0.0799887	0.101053	0.440958	-0.278052	0.118074	0.923127	0.757258	1.12533
Luminal B HER2-	Interleukin-10 receptor subunit alpha levels	MR Egger	8	0.112689	0.174875	0.543153	-0.230066	0.455443	1.11928	0.794482	1.57687
Luminal B HER2-	Interleukin-10 receptor subunit alpha levels	Weighted median	8	-0.00828597	0.102602	0.935634	-0.209386	0.192814	0.991748	0.811082	1.21266
Luminal B HER2-	Interleukin-10 receptor subunit alpha levels	Inverse variance weighted	8	-0.0189656	0.0823794	0.817919	-0.180429	0.142498	0.981213	0.834912	1.15315
Luminal B HER2-	Interleukin-10 receptor subunit alpha levels	Simple mode	8	-0.0727774	0.151332	0.645246	-0.369388	0.223833	0.929808	0.691157	1.25086
Luminal B HER2-	Interleukin-10 receptor subunit alpha levels	Weighted mode	8	0.0369939	0.141729	0.801591	-0.240795	0.314783	1.03769	0.786003	1.36996
Luminal B HER2-	Interleukin-10 receptor subunit beta levels	MR Egger	16	0.0366344	0.0612955	0.559606	-0.0835049	0.156774	1.03731	0.919887	1.16973
Luminal B HER2-	Interleukin-10 receptor subunit beta levels	Weighted median	16	0.0214026	0.0378346	0.571605	-0.0527531	0.0955583	1.02163	0.948614	1.10027
Luminal B HER2-	Interleukin-10 receptor subunit beta levels	Inverse variance weighted	16	0.0238609	0.0407718	0.558393	-0.0560519	0.103774	1.02415	0.94549	1.10935
Luminal B HER2-	Interleukin-10 receptor subunit beta levels	Simple mode	16	0.103777	0.117832	0.392359	-0.127173	0.334728	1.10935	0.880582	1.39756
Luminal B HER2-	Interleukin-10 receptor subunit beta levels	Weighted mode	16	0.0204908	0.0377421	0.595163	-0.0534836	0.0944652	1.0207	0.947921	1.09907
Luminal B HER2-	Interleukin-12 subunit beta levels	MR Egger	22	-0.0251041	0.0426572	0.562779	-0.108712	0.058504	0.975208	0.896989	1.06025
Luminal B HER2-	Interleukin-12 subunit beta levels	Weighted median	22	-0.0248354	0.030239	0.411473	-0.0841038	0.034433	0.97547	0.919336	1.03503
Luminal B HER2-	Interleukin-12 subunit beta levels	Inverse variance weighted	22	-0.0198614	0.02748	0.469829	-0.0737221	0.0339994	0.980335	0.92893	1.03458
Luminal B HER2-	Interleukin-12 subunit beta levels	Simple mode	22	0.022403	0.0844691	0.793425	-0.143157	0.187962	1.02266	0.866618	1.20679
Luminal B HER2-	Interleukin-12 subunit beta levels	Weighted mode	22	-0.0274182	0.0282756	0.343244	-0.0828385	0.028002	0.972954	0.9205	1.0284
Luminal B HER2-	Interleukin-13 levels	MR Egger	12	0.283281	0.164179	0.115159	-0.0385106	0.605073	1.32748	0.962221	1.83139
Luminal B HER2-	Interleukin-13 levels	Weighted median	12	0.0562092	0.08921	0.528644	-0.118642	0.231061	1.05782	0.888125	1.25994
Luminal B HER2-	Interleukin-13 levels	Inverse variance weighted	12	0.0761956	0.0682623	0.264329	-0.0575985	0.20999	1.07917	0.944029	1.23367
Luminal B HER2-	Interleukin-13 levels	Simple mode	12	-0.0385271	0.159593	0.81368	-0.35133	0.274276	0.962206	0.703752	1.31558
Luminal B HER2-	Interleukin-13 levels	Weighted mode	12	0.0188007	0.147325	0.900757	-0.269955	0.307557	1.01898	0.763413	1.3601
Luminal B HER2-	Interleukin-15 receptor subunit alpha levels	MR Egger	8	0.173472	0.0587068	0.0254513	0.0584064	0.288537	1.18943	1.06015	1.33447
Luminal B HER2-	Interleukin-15 receptor subunit alpha levels	Weighted median	8	0.0983056	0.0380331	0.00974524	0.0237608	0.17285	1.1033	1.02405	1.18869
Luminal B HER2-	Interleukin-15 receptor subunit alpha levels	Inverse variance weighted	8	0.0900081	0.0373305	0.0159038	0.0168404	0.163176	1.09418	1.01698	1.17724
Luminal B HER2-	Interleukin-15 receptor subunit alpha levels	Simple mode	8	0.119258	0.0778839	0.16957	-0.0333942	0.271911	1.12666	0.967157	1.31247
Luminal B HER2-	Interleukin-15 receptor subunit alpha levels	Weighted mode	8	0.104437	0.0365816	0.0245159	0.0327369	0.176137	1.11009	1.03328	1.1926
Luminal B HER2-	Interleukin-17A levels	MR Egger	11	0.129973	0.177374	0.482349	-0.217679	0.477625	1.1388	0.804383	1.61224
Luminal B HER2-	Interleukin-17A levels	Weighted median	11	-0.0462801	0.104175	0.65686	-0.250463	0.157903	0.954774	0.77844	1.17105
Luminal B HER2-	Interleukin-17A levels	Inverse variance weighted	11	0.0229314	0.0750113	0.759829	-0.124091	0.169954	1.0232	0.8833	1.18525
Luminal B HER2-	Interleukin-17A levels	Simple mode	11	-0.0950883	0.170456	0.589218	-0.429182	0.239005	0.909293	0.651042	1.26998
Luminal B HER2-	Interleukin-17A levels	Weighted mode	11	-0.0885126	0.157203	0.585804	-0.39663	0.219605	0.915292	0.672583	1.24558
Luminal B HER2-	Interleukin-17C levels	MR Egger	14	-0.241697	0.155349	0.145716	-0.546181	0.0627872	0.785294	0.579157	1.0648
Luminal B HER2-	Interleukin-17C levels	Weighted median	14	-0.210955	0.0891083	0.0179134	-0.385608	-0.036303	0.80981	0.680037	0.964348
Luminal B HER2-	Interleukin-17C levels	Inverse variance weighted	14	-0.200247	0.0631069	0.00150798	-0.323937	-0.0765576	0.818528	0.723296	0.9263
Luminal B HER2-	Interleukin-17C levels	Simple mode	14	-0.287897	0.162473	0.0998215	-0.606344	0.0305499	0.749839	0.545341	1.03102
Luminal B HER2-	Interleukin-17C levels	Weighted mode	14	-0.232041	0.141391	0.124729	-0.509168	0.0450853	0.792913	0.600996	1.04612
Luminal B HER2-	Interleukin-18 levels	MR Egger	15	0.0827197	0.108978	0.461366	-0.130878	0.296317	1.08624	0.877325	1.3449
Luminal B HER2-	Interleukin-18 levels	Weighted median	15	0.0624433	0.0665836	0.348338	-0.0680606	0.192947	1.06443	0.934204	1.21282
Luminal B HER2-	Interleukin-18 levels	Inverse variance weighted	15	0.089523	0.0465897	0.0546665	-0.0017929	0.180839	1.09365	0.998209	1.19822
Luminal B HER2-	Interleukin-18 levels	Simple mode	15	-0.0865138	0.126927	0.506611	-0.335292	0.162264	0.917123	0.71513	1.17617
Luminal B HER2-	Interleukin-18 levels	Weighted mode	15	0.0327696	0.0817199	0.694474	-0.127401	0.192941	1.03331	0.88038	1.21281
Luminal B HER2-	interleukin-18 receptor 1 levels	MR Egger	20	-0.0979473	0.0609935	0.125704	-0.217495	0.0215999	0.906697	0.804532	1.02183
Luminal B HER2-	interleukin-18 receptor 1 levels	Weighted median	20	-0.0325327	0.0381387	0.393653	-0.107285	0.042219	0.967991	0.89827	1.04312
Luminal B HER2-	interleukin-18 receptor 1 levels	Inverse variance weighted	20	-0.0308892	0.0336868	0.359169	-0.0969154	0.0351371	0.969583	0.907633	1.03576
Luminal B HER2-	interleukin-18 receptor 1 levels	Simple mode	20	-0.00168328	0.0977745	0.986444	-0.193321	0.189955	0.998318	0.824217	1.20919
Luminal B HER2-	interleukin-18 receptor 1 levels	Weighted mode	20	-0.0417763	0.038134	0.286985	-0.116519	0.0329663	0.959084	0.890013	1.03352
Luminal B HER2-	Interleukin-1-alpha levels	MR Egger	8	0.237008	0.168441	0.209038	-0.0931361	0.567153	1.26745	0.911069	1.76324
Luminal B HER2-	Interleukin-1-alpha levels	Weighted median	8	0.137637	0.0929302	0.138585	-0.0445059	0.319781	1.14756	0.95647	1.37683
Luminal B HER2-	Interleukin-1-alpha levels	Inverse variance weighted	8	0.0618698	0.0950978	0.51531	-0.124522	0.248261	1.06382	0.882919	1.2818
Luminal B HER2-	Interleukin-1-alpha levels	Simple mode	8	-0.0846221	0.21233	0.702108	-0.500788	0.331544	0.918859	0.606053	1.39312
Luminal B HER2-	Interleukin-1-alpha levels	Weighted mode	8	0.192704	0.0965187	0.0860573	0.0035268	0.38188	1.21252	1.00353	1.46504
Luminal B HER2-	Interleukin-2 levels	MR Egger	13	0.264682	0.207494	0.228371	-0.142006	0.67137	1.30302	0.867616	1.95692
Luminal B HER2-	Interleukin-2 levels	Weighted median	13	0.0627382	0.0969639	0.517615	-0.127311	0.252787	1.06475	0.88046	1.28761
Luminal B HER2-	Interleukin-2 levels	Inverse variance weighted	13	0.1062	0.0798336	0.18343	-0.0502738	0.262674	1.11204	0.950969	1.3004
Luminal B HER2-	Interleukin-2 levels	Simple mode	13	0.0388504	0.143822	0.791651	-0.24304	0.320741	1.03961	0.78424	1.37815
Luminal B HER2-	Interleukin-2 levels	Weighted mode	13	0.0388504	0.131862	0.773312	-0.219599	0.2973	1.03961	0.80284	1.34622
Luminal B HER2-	Interleukin-20 levels	MR Egger	10	-0.0353593	0.181891	0.85071	-0.391865	0.321147	0.965259	0.675795	1.37871
Luminal B HER2-	Interleukin-20 levels	Weighted median	10	0.0132848	0.113147	0.906534	-0.208484	0.235053	1.01337	0.811814	1.26498
Luminal B HER2-	Interleukin-20 levels	Inverse variance weighted	10	-0.0426185	0.0894855	0.633888	-0.21801	0.132773	0.958277	0.804117	1.14199
Luminal B HER2-	Interleukin-20 levels	Simple mode	10	0.0174844	0.158243	0.914445	-0.292672	0.327641	1.01764	0.746267	1.38769
Luminal B HER2-	Interleukin-20 levels	Weighted mode	10	0.0251435	0.142205	0.863571	-0.253578	0.303865	1.02546	0.776019	1.35509
Luminal B HER2-	Interleukin-20 receptor subunit alpha levels	MR Egger	7	-0.787609	0.347554	0.0727892	-1.46881	-0.106402	0.454931	0.230198	0.899063
Luminal B HER2-	Interleukin-20 receptor subunit alpha levels	Weighted median	7	-0.113439	0.119956	0.344318	-0.348554	0.121676	0.892759	0.705708	1.12939
Luminal B HER2-	Interleukin-20 receptor subunit alpha levels	Inverse variance weighted	7	-0.185441	0.141079	0.188696	-0.461956	0.091074	0.830738	0.63005	1.09535
Luminal B HER2-	Interleukin-20 receptor subunit alpha levels	Simple mode	7	-0.101809	0.151057	0.525425	-0.397882	0.194263	0.903202	0.671742	1.21442
Luminal B HER2-	Interleukin-20 receptor subunit alpha levels	Weighted mode	7	-0.110343	0.135631	0.446978	-0.37618	0.155495	0.895527	0.686479	1.16824
Luminal B HER2-	Interleukin-22 receptor subunit alpha-1 levels	MR Egger	9	-0.0150909	0.154556	0.924955	-0.318021	0.287839	0.985022	0.727588	1.33354
Luminal B HER2-	Interleukin-22 receptor subunit alpha-1 levels	Weighted median	9	-0.000961708	0.101331	0.992428	-0.199571	0.197647	0.999039	0.819082	1.21853
Luminal B HER2-	Interleukin-22 receptor subunit alpha-1 levels	Inverse variance weighted	9	-0.0012958	0.0824396	0.987459	-0.162877	0.160286	0.998705	0.849695	1.17385
Luminal B HER2-	Interleukin-22 receptor subunit alpha-1 levels	Simple mode	9	0.0568653	0.147918	0.710672	-0.233055	0.346785	1.05851	0.79211	1.41451
Luminal B HER2-	Interleukin-22 receptor subunit alpha-1 levels	Weighted mode	9	-0.0152037	0.156563	0.925028	-0.322067	0.291659	0.984911	0.72465	1.33865
Luminal B HER2-	Interleukin-24 levels	MR Egger	7	0.0167496	0.345323	0.963192	-0.660083	0.693582	1.01689	0.516808	2.00087
Luminal B HER2-	Interleukin-24 levels	Weighted median	7	-0.110668	0.134177	0.409488	-0.373654	0.152318	0.895236	0.688215	1.16453
Luminal B HER2-	Interleukin-24 levels	Inverse variance weighted	7	-0.152589	0.120526	0.205506	-0.38882	0.0836429	0.858483	0.677856	1.08724
Luminal B HER2-	Interleukin-24 levels	Simple mode	7	-0.355282	0.247066	0.200475	-0.839531	0.128967	0.700976	0.431913	1.13765
Luminal B HER2-	Interleukin-24 levels	Weighted mode	7	-0.351479	0.228774	0.175359	-0.799876	0.0969175	0.703647	0.449385	1.10177
Luminal B HER2-	Interleukin-2 receptor subunit beta levels	MR Egger	11	-0.0778515	0.154626	0.626716	-0.380918	0.225215	0.925102	0.683234	1.25259
Luminal B HER2-	Interleukin-2 receptor subunit beta levels	Weighted median	11	0.192817	0.102206	0.0592209	-0.00750702	0.39314	1.21266	0.992521	1.48163
Luminal B HER2-	Interleukin-2 receptor subunit beta levels	Inverse variance weighted	11	0.0926095	0.0791494	0.241978	-0.0625235	0.247742	1.09703	0.939391	1.28113
Luminal B HER2-	Interleukin-2 receptor subunit beta levels	Simple mode	11	0.259	0.159892	0.136334	-0.054388	0.572387	1.29563	0.947065	1.77249
Luminal B HER2-	Interleukin-2 receptor subunit beta levels	Weighted mode	11	0.259	0.152478	0.120239	-0.0398571	0.557856	1.29563	0.960927	1.74692
Luminal B HER2-	Interleukin-33 levels	MR Egger	7	-0.103675	0.406812	0.808991	-0.901026	0.693676	0.901518	0.406153	2.00106
Luminal B HER2-	Interleukin-33 levels	Weighted median	7	0.0874637	0.119927	0.465813	-0.147593	0.32252	1.0914	0.862782	1.3806
Luminal B HER2-	Interleukin-33 levels	Inverse variance weighted	7	0.00347159	0.0948905	0.970816	-0.182514	0.189457	1.00348	0.833173	1.20859
Luminal B HER2-	Interleukin-33 levels	Simple mode	7	0.12424	0.193202	0.543963	-0.254435	0.502916	1.13229	0.775354	1.65354
Luminal B HER2-	Interleukin-33 levels	Weighted mode	7	0.126447	0.175727	0.498851	-0.217978	0.470872	1.13479	0.804143	1.60139
Luminal B HER2-	Interleukin-4 levels	MR Egger	11	0.129271	0.243191	0.607898	-0.347384	0.605926	1.138	0.706534	1.83295
Luminal B HER2-	Interleukin-4 levels	Weighted median	11	0.0148978	0.100478	0.88213	-0.182039	0.211834	1.01501	0.833569	1.23594
Luminal B HER2-	Interleukin-4 levels	Inverse variance weighted	11	-0.011182	0.0804378	0.889439	-0.16884	0.146476	0.98888	0.844644	1.15775
Luminal B HER2-	Interleukin-4 levels	Simple mode	11	0.0307596	0.153576	0.845269	-0.270249	0.331768	1.03124	0.763189	1.39343
Luminal B HER2-	Interleukin-4 levels	Weighted mode	11	0.0307596	0.150752	0.842414	-0.264714	0.326234	1.03124	0.767425	1.38574
Luminal B HER2-	Interleukin-5 levels	MR Egger	11	-0.0348199	0.160375	0.832961	-0.349156	0.279516	0.965779	0.705283	1.32249
Luminal B HER2-	Interleukin-5 levels	Weighted median	11	0.0771554	0.0897891	0.390177	-0.0988312	0.253142	1.08021	0.905896	1.28807
Luminal B HER2-	Interleukin-5 levels	Inverse variance weighted	11	0.0717553	0.0722384	0.320557	-0.0698319	0.213342	1.07439	0.932551	1.23781
Luminal B HER2-	Interleukin-5 levels	Simple mode	11	0.107712	0.144407	0.472901	-0.175326	0.39075	1.11373	0.839184	1.47809
Luminal B HER2-	Interleukin-5 levels	Weighted mode	11	0.0922166	0.144093	0.536572	-0.190206	0.374639	1.0966	0.826789	1.45447
Luminal B HER2-	Interleukin-6 levels	MR Egger	7	0.0915198	0.209579	0.680555	-0.319256	0.502295	1.09584	0.72669	1.65251
Luminal B HER2-	Interleukin-6 levels	Weighted median	7	0.0769018	0.0819564	0.348077	-0.0837327	0.237536	1.07994	0.919677	1.26812
Luminal B HER2-	Interleukin-6 levels	Inverse variance weighted	7	0.0825268	0.0874418	0.345276	-0.0888591	0.253913	1.08603	0.914974	1.28906
Luminal B HER2-	Interleukin-6 levels	Simple mode	7	0.101506	0.149691	0.522982	-0.191888	0.394901	1.10684	0.825399	1.48424
Luminal B HER2-	Interleukin-6 levels	Weighted mode	7	0.0741295	0.0890878	0.437213	-0.100483	0.248742	1.07695	0.904401	1.28241
Luminal B HER2-	Interleukin-7 levels	MR Egger	10	0.268457	0.403791	0.524849	-0.522973	1.05989	1.30794	0.592756	2.88604
Luminal B HER2-	Interleukin-7 levels	Weighted median	10	-0.265709	0.13714	0.0526846	-0.534504	0.00308602	0.766662	0.58596	1.00309
Luminal B HER2-	Interleukin-7 levels	Inverse variance weighted	10	-0.0500087	0.137026	0.715142	-0.318579	0.218562	0.951221	0.727182	1.24429
Luminal B HER2-	Interleukin-7 levels	Simple mode	10	-0.348154	0.20295	0.120398	-0.745935	0.0496278	0.70599	0.474291	1.05088
Luminal B HER2-	Interleukin-7 levels	Weighted mode	10	-0.339876	0.181319	0.0936298	-0.69526	0.0155094	0.711859	0.498944	1.01563
Luminal B HER2-	Interleukin-8 levels	MR Egger	15	-0.0859218	0.134691	0.534604	-0.349917	0.178073	0.917666	0.704747	1.19491
Luminal B HER2-	Interleukin-8 levels	Weighted median	15	-0.0441513	0.0876065	0.61428	-0.21586	0.127557	0.956809	0.805848	1.13605
Luminal B HER2-	Interleukin-8 levels	Inverse variance weighted	15	0.0100049	0.0656792	0.878926	-0.118726	0.138736	1.01006	0.888051	1.14882
Luminal B HER2-	Interleukin-8 levels	Simple mode	15	-0.0294317	0.134447	0.829879	-0.292947	0.234084	0.970997	0.746062	1.26375
Luminal B HER2-	Interleukin-8 levels	Weighted mode	15	-0.0384548	0.120107	0.753567	-0.273864	0.196955	0.962275	0.760435	1.21769
Luminal B HER2-	Latency-associated peptide transforming growth factor beta 1 levels	MR Egger	18	0.035103	0.0985154	0.726256	-0.157987	0.228193	1.03573	0.853861	1.25633
Luminal B HER2-	Latency-associated peptide transforming growth factor beta 1 levels	Weighted median	18	-0.10421	0.0786555	0.185208	-0.258374	0.049955	0.901036	0.772306	1.05122
Luminal B HER2-	Latency-associated peptide transforming growth factor beta 1 levels	Inverse variance weighted	18	0.00127857	0.0556256	0.981662	-0.107748	0.110305	1.00128	0.897854	1.11662
Luminal B HER2-	Latency-associated peptide transforming growth factor beta 1 levels	Simple mode	18	0.00976863	0.138619	0.944641	-0.261925	0.281463	1.00982	0.769568	1.32507
Luminal B HER2-	Latency-associated peptide transforming growth factor beta 1 levels	Weighted mode	18	-0.0859425	0.0848164	0.325133	-0.252183	0.0802975	0.917647	0.777103	1.08361
Luminal B HER2-	Leukemia inhibitory factor levels	MR Egger	7	-0.129154	0.253456	0.632039	-0.625927	0.367619	0.878839	0.534766	1.44429
Luminal B HER2-	Leukemia inhibitory factor levels	Weighted median	7	-0.0774314	0.110861	0.484894	-0.29472	0.139857	0.925491	0.74474	1.15011
Luminal B HER2-	Leukemia inhibitory factor levels	Inverse variance weighted	7	-0.0508419	0.0883184	0.56484	-0.223946	0.122262	0.950429	0.799358	1.13005
Luminal B HER2-	Leukemia inhibitory factor levels	Simple mode	7	-0.0955625	0.155574	0.561598	-0.400487	0.209362	0.908862	0.669993	1.23289
Luminal B HER2-	Leukemia inhibitory factor levels	Weighted mode	7	-0.0986595	0.149577	0.533999	-0.391829	0.19451	0.906051	0.675819	1.21472
Luminal B HER2-	Leukemia inhibitory factor receptor levels	MR Egger	14	-0.167925	0.0846661	0.0706834	-0.333871	-0.00197999	0.845417	0.716146	0.998022
Luminal B HER2-	Leukemia inhibitory factor receptor levels	Weighted median	14	-0.126205	0.0592922	0.0332931	-0.242418	-0.00999258	0.881434	0.784728	0.990057
Luminal B HER2-	Leukemia inhibitory factor receptor levels	Inverse variance weighted	14	-0.0687655	0.0490921	0.161291	-0.164986	0.027455	0.933546	0.847906	1.02784
Luminal B HER2-	Leukemia inhibitory factor receptor levels	Simple mode	14	-0.135962	0.105194	0.21869	-0.342142	0.0702183	0.872876	0.710247	1.07274
Luminal B HER2-	Leukemia inhibitory factor receptor levels	Weighted mode	14	-0.128304	0.057718	0.0445767	-0.241431	-0.0151765	0.879586	0.785503	0.984938
Luminal B HER2-	Monocyte chemoattractant protein-1 levels	MR Egger	16	-0.171588	0.0883969	0.0726499	-0.344846	0.00166954	0.842326	0.708329	1.00167
Luminal B HER2-	Monocyte chemoattractant protein-1 levels	Weighted median	16	-0.025225	0.0674559	0.708443	-0.157439	0.106989	0.975091	0.854329	1.11292
Luminal B HER2-	Monocyte chemoattractant protein-1 levels	Inverse variance weighted	16	-0.0223383	0.0510436	0.661654	-0.122384	0.0777072	0.977909	0.884809	1.08081
Luminal B HER2-	Monocyte chemoattractant protein-1 levels	Simple mode	16	0.018526	0.100638	0.856412	-0.178724	0.215776	1.0187	0.836337	1.24082
Luminal B HER2-	Monocyte chemoattractant protein-1 levels	Weighted mode	16	-0.0136794	0.0647192	0.835447	-0.140529	0.11317	0.986414	0.868898	1.11982
Luminal B HER2-	Monocyte chemoattractant protein 2 levels	MR Egger	20	0.0442529	0.0459997	0.348783	-0.0459065	0.134412	1.04525	0.955131	1.14386
Luminal B HER2-	Monocyte chemoattractant protein 2 levels	Weighted median	20	0.0203579	0.0526589	0.699053	-0.0828535	0.123569	1.02057	0.920486	1.13153
Luminal B HER2-	Monocyte chemoattractant protein 2 levels	Inverse variance weighted	20	0.0300436	0.0364469	0.409762	-0.0413923	0.10148	1.0305	0.959453	1.10681
Luminal B HER2-	Monocyte chemoattractant protein 2 levels	Simple mode	20	-0.0420361	0.0875148	0.636476	-0.213565	0.129493	0.958835	0.8077	1.13825
Luminal B HER2-	Monocyte chemoattractant protein 2 levels	Weighted mode	20	0.0782115	0.0458524	0.104354	-0.0116592	0.168082	1.08135	0.988408	1.18303
Luminal B HER2-	Monocyte chemoattractant protein-3 levels	MR Egger	18	0.0872854	0.102839	0.408533	-0.114278	0.288849	1.09121	0.89201	1.33489
Luminal B HER2-	Monocyte chemoattractant protein-3 levels	Weighted median	18	-0.0826939	0.0660189	0.210359	-0.212091	0.0467031	0.920633	0.808891	1.04781
Luminal B HER2-	Monocyte chemoattractant protein-3 levels	Inverse variance weighted	18	-0.0386128	0.0468721	0.410058	-0.130482	0.0532565	0.962123	0.877672	1.0547
Luminal B HER2-	Monocyte chemoattractant protein-3 levels	Simple mode	18	-0.0963151	0.100683	0.35217	-0.293655	0.101025	0.908178	0.745534	1.1063
Luminal B HER2-	Monocyte chemoattractant protein-3 levels	Weighted mode	18	-0.0879079	0.0766161	0.267115	-0.238075	0.0622596	0.915845	0.788143	1.06424
Luminal B HER2-	Monocyte chemoattractant protein-4 levels	MR Egger	18	0.0507276	0.10531	0.636543	-0.15568	0.257135	1.05204	0.855833	1.29322
Luminal B HER2-	Monocyte chemoattractant protein-4 levels	Weighted median	18	-0.0393941	0.0583145	0.499329	-0.15369	0.0749023	0.961372	0.857537	1.07778
Luminal B HER2-	Monocyte chemoattractant protein-4 levels	Inverse variance weighted	18	-0.0112098	0.0501917	0.823272	-0.109585	0.0871659	0.988853	0.896206	1.09108
Luminal B HER2-	Monocyte chemoattractant protein-4 levels	Simple mode	18	-0.0331267	0.10086	0.746588	-0.230812	0.164559	0.967416	0.793889	1.17887
Luminal B HER2-	Monocyte chemoattractant protein-4 levels	Weighted mode	18	-0.0584188	0.0649328	0.380857	-0.185687	0.0688494	0.943255	0.830533	1.07127
Luminal B HER2-	Macrophage inflammatory protein 1a levels	MR Egger	16	-0.0515932	0.0618061	0.417871	-0.172733	0.0695467	0.949715	0.841362	1.07202
Luminal B HER2-	Macrophage inflammatory protein 1a levels	Weighted median	16	-0.0182418	0.0424182	0.667162	-0.101381	0.0648978	0.981924	0.903588	1.06705
Luminal B HER2-	Macrophage inflammatory protein 1a levels	Inverse variance weighted	16	-0.0095846	0.0402546	0.811804	-0.0884836	0.0693144	0.990461	0.915318	1.07177
Luminal B HER2-	Macrophage inflammatory protein 1a levels	Simple mode	16	0.0744319	0.115301	0.528325	-0.151557	0.300421	1.07727	0.859369	1.35043
Luminal B HER2-	Macrophage inflammatory protein 1a levels	Weighted mode	16	-0.0157167	0.0422159	0.714883	-0.0984598	0.0670265	0.984406	0.906232	1.06932
Luminal B HER2-	Matrix metalloproteinase-1 levels	MR Egger	14	-0.0775791	0.0969407	0.439109	-0.267583	0.112425	0.925354	0.765227	1.11899
Luminal B HER2-	Matrix metalloproteinase-1 levels	Weighted median	14	-0.191856	0.0748767	0.0103984	-0.338614	-0.0450977	0.825426	0.712757	0.955904
Luminal B HER2-	Matrix metalloproteinase-1 levels	Inverse variance weighted	14	-0.120448	0.052395	0.021514	-0.223142	-0.0177535	0.886523	0.800001	0.982403
Luminal B HER2-	Matrix metalloproteinase-1 levels	Simple mode	14	-0.225692	0.148186	0.151701	-0.516136	0.0647532	0.797964	0.596822	1.0669
Luminal B HER2-	Matrix metalloproteinase-1 levels	Weighted mode	14	-0.202964	0.108299	0.0835639	-0.41523	0.00930237	0.816308	0.660188	1.00935
Luminal B HER2-	Matrix metalloproteinase-10 levels	MR Egger	15	-0.0401867	0.0487766	0.424858	-0.135789	0.0554154	0.96061	0.873027	1.05698
Luminal B HER2-	Matrix metalloproteinase-10 levels	Weighted median	15	-0.00695277	0.0474879	0.883597	-0.100029	0.0861236	0.993071	0.904811	1.08994
Luminal B HER2-	Matrix metalloproteinase-10 levels	Inverse variance weighted	15	-0.00678253	0.0359251	0.850252	-0.0771956	0.0636306	0.99324	0.925709	1.0657
Luminal B HER2-	Matrix metalloproteinase-10 levels	Simple mode	15	0.0123971	0.0809397	0.880454	-0.146245	0.171039	1.01247	0.863946	1.18654
Luminal B HER2-	Matrix metalloproteinase-10 levels	Weighted mode	15	-0.0166187	0.0463095	0.725052	-0.107385	0.074148	0.983519	0.898179	1.07697
Luminal B HER2-	Neurturin levels	MR Egger	9	0.149528	0.28281	0.613342	-0.40478	0.703835	1.16129	0.667124	2.02149
Luminal B HER2-	Neurturin levels	Weighted median	9	-0.162252	0.109922	0.139927	-0.3777	0.0531954	0.850227	0.685436	1.05464
Luminal B HER2-	Neurturin levels	Inverse variance weighted	9	-0.110857	0.102722	0.280501	-0.312193	0.0904783	0.895066	0.73184	1.0947
Luminal B HER2-	Neurturin levels	Simple mode	9	-0.14923	0.179582	0.430084	-0.50121	0.202751	0.861371	0.605797	1.22477
Luminal B HER2-	Neurturin levels	Weighted mode	9	-0.165961	0.147504	0.293156	-0.455069	0.123147	0.847079	0.634404	1.13105
Luminal B HER2-	Neurotrophin-3 levels	MR Egger	13	-0.155379	0.177943	0.401217	-0.504147	0.193389	0.856091	0.604021	1.21336
Luminal B HER2-	Neurotrophin-3 levels	Weighted median	13	0.139192	0.105864	0.188572	-0.068302	0.346686	1.14934	0.933978	1.41437
Luminal B HER2-	Neurotrophin-3 levels	Inverse variance weighted	13	0.153802	0.0789525	0.0514117	-0.000945301	0.308548	1.16626	0.999055	1.36145
Luminal B HER2-	Neurotrophin-3 levels	Simple mode	13	0.26493	0.191332	0.191361	-0.11008	0.63994	1.30334	0.895763	1.89637
Luminal B HER2-	Neurotrophin-3 levels	Weighted mode	13	0.194677	0.188993	0.323291	-0.17575	0.565104	1.21492	0.838828	1.75963
Luminal B HER2-	Osteoprotegerin levels	MR Egger	16	0.0173144	0.130258	0.896145	-0.237992	0.27262	1.01747	0.788209	1.3134
Luminal B HER2-	Osteoprotegerin levels	Weighted median	16	-0.00536967	0.0724902	0.940951	-0.147451	0.136711	0.994645	0.862905	1.1465
Luminal B HER2-	Osteoprotegerin levels	Inverse variance weighted	16	-0.0194615	0.0573137	0.734187	-0.131796	0.0928734	0.980727	0.876519	1.09732
Luminal B HER2-	Osteoprotegerin levels	Simple mode	16	0.022163	0.115758	0.850733	-0.204723	0.249049	1.02241	0.814873	1.28281
Luminal B HER2-	Osteoprotegerin levels	Weighted mode	16	0.00757254	0.0746358	0.920529	-0.138714	0.153859	1.0076	0.870477	1.16633
Luminal B HER2-	Oncostatin-M levels	MR Egger	11	0.0905039	0.213376	0.681413	-0.327712	0.50872	1.09473	0.72057	1.66316
Luminal B HER2-	Oncostatin-M levels	Weighted median	11	-0.182282	0.0941231	0.0527905	-0.366763	0.00219963	0.833367	0.692974	1.0022
Luminal B HER2-	Oncostatin-M levels	Inverse variance weighted	11	-0.111218	0.0722029	0.123475	-0.252735	0.0303	0.894744	0.776673	1.03076
Luminal B HER2-	Oncostatin-M levels	Simple mode	11	-0.255539	0.170246	0.164252	-0.589221	0.0781422	0.774499	0.554759	1.08128
Luminal B HER2-	Oncostatin-M levels	Weighted mode	11	-0.258566	0.137392	0.0892355	-0.527855	0.0107221	0.772158	0.589869	1.01078
Luminal B HER2-	Programmed cell death 1 ligand 1 levels	MR Egger	13	-0.0763796	0.257147	0.77198	-0.580388	0.427628	0.926464	0.559681	1.53362
Luminal B HER2-	Programmed cell death 1 ligand 1 levels	Weighted median	13	-0.0360138	0.104167	0.729545	-0.240181	0.168154	0.964627	0.786485	1.18312
Luminal B HER2-	Programmed cell death 1 ligand 1 levels	Inverse variance weighted	13	0.0692542	0.0957937	0.46971	-0.118501	0.25701	1.07171	0.888251	1.29306
Luminal B HER2-	Programmed cell death 1 ligand 1 levels	Simple mode	13	-0.110322	0.161742	0.508139	-0.427337	0.206693	0.895546	0.652244	1.22961
Luminal B HER2-	Programmed cell death 1 ligand 1 levels	Weighted mode	13	-0.072055	0.107985	0.517227	-0.283705	0.139595	0.93048	0.752988	1.14981
Luminal B HER2-	Stem cell factor levels	MR Egger	30	-0.0122228	0.0748758	0.871501	-0.158979	0.134534	0.987852	0.853014	1.144
Luminal B HER2-	Stem cell factor levels	Weighted median	30	-0.0325419	0.0523832	0.534449	-0.135213	0.0701292	0.967982	0.87353	1.07265
Luminal B HER2-	Stem cell factor levels	Inverse variance weighted	30	0.0612722	0.0381176	0.107956	-0.0134384	0.135983	1.06319	0.986651	1.14566
Luminal B HER2-	Stem cell factor levels	Simple mode	30	0.104001	0.108419	0.345361	-0.1085	0.316503	1.1096	0.897179	1.37232
Luminal B HER2-	Stem cell factor levels	Weighted mode	30	-0.0257561	0.055808	0.647874	-0.13514	0.0836276	0.974573	0.873594	1.08722
Luminal B HER2-	SIR2-like protein 2 levels	MR Egger	9	0.336041	0.342541	0.359264	-0.33534	1.00742	1.3994	0.715095	2.73853
Luminal B HER2-	SIR2-like protein 2 levels	Weighted median	9	0.0497564	0.12993	0.701758	-0.204905	0.304418	1.05102	0.814724	1.35584
Luminal B HER2-	SIR2-like protein 2 levels	Inverse variance weighted	9	0.0769498	0.0966619	0.42599	-0.112507	0.266407	1.07999	0.893591	1.30527
Luminal B HER2-	SIR2-like protein 2 levels	Simple mode	9	-0.120965	0.223994	0.603875	-0.559992	0.318062	0.886065	0.571214	1.37446
Luminal B HER2-	SIR2-like protein 2 levels	Weighted mode	9	-0.135001	0.218988	0.554713	-0.564217	0.294216	0.873715	0.568805	1.34207
Luminal B HER2-	Signaling lymphocytic activation molecule levels	MR Egger	20	0.0415162	0.106991	0.702542	-0.168187	0.251219	1.04239	0.845196	1.28559
Luminal B HER2-	Signaling lymphocytic activation molecule levels	Weighted median	20	0.087869	0.0693936	0.205427	-0.0481424	0.22388	1.09185	0.952998	1.25092
Luminal B HER2-	Signaling lymphocytic activation molecule levels	Inverse variance weighted	20	-0.00279745	0.0476335	0.953168	-0.096159	0.0905641	0.997206	0.90832	1.09479
Luminal B HER2-	Signaling lymphocytic activation molecule levels	Simple mode	20	-0.158284	0.134631	0.254241	-0.42216	0.105592	0.853607	0.655629	1.11137
Luminal B HER2-	Signaling lymphocytic activation molecule levels	Weighted mode	20	0.114177	0.0960987	0.249426	-0.0741766	0.30253	1.12095	0.928508	1.35328
Luminal B HER2-	Sulfotransferase 1A1 levels	MR Egger	17	0.0719309	0.107144	0.512204	-0.138071	0.281932	1.07458	0.871037	1.32569
Luminal B HER2-	Sulfotransferase 1A1 levels	Weighted median	17	-0.017713	0.0615522	0.773522	-0.138355	0.102929	0.982443	0.870789	1.10841
Luminal B HER2-	Sulfotransferase 1A1 levels	Inverse variance weighted	17	0.0530291	0.0427834	0.215168	-0.0308264	0.136885	1.05446	0.969644	1.1467
Luminal B HER2-	Sulfotransferase 1A1 levels	Simple mode	17	-0.0601637	0.128263	0.64535	-0.311559	0.191231	0.94161	0.732305	1.21074
Luminal B HER2-	Sulfotransferase 1A1 levels	Weighted mode	17	-0.0601637	0.0931096	0.527336	-0.242659	0.122331	0.94161	0.784539	1.13013
Luminal B HER2-	STAM binding protein levels	MR Egger	12	0.224546	0.233374	0.358652	-0.232868	0.68196	1.25175	0.792258	1.97775
Luminal B HER2-	STAM binding protein levels	Weighted median	12	0.00979679	0.106209	0.926507	-0.198373	0.217967	1.00984	0.820064	1.24355
Luminal B HER2-	STAM binding protein levels	Inverse variance weighted	12	0.0272841	0.0819053	0.739045	-0.13325	0.187818	1.02766	0.875246	1.20661
Luminal B HER2-	STAM binding protein levels	Simple mode	12	0.0196117	0.172789	0.911679	-0.319055	0.358278	1.01981	0.726836	1.43086
Luminal B HER2-	STAM binding protein levels	Weighted mode	12	0.022331	0.155599	0.888478	-0.282643	0.327305	1.02258	0.753789	1.38722
Luminal B HER2-	Transforming growth factor-alpha levels	MR Egger	6	0.972568	0.491209	0.118809	0.00979801	1.93534	2.64473	1.00985	6.92639
Luminal B HER2-	Transforming growth factor-alpha levels	Weighted median	6	-0.103601	0.153547	0.499855	-0.404552	0.197351	0.901585	0.667276	1.21817
Luminal B HER2-	Transforming growth factor-alpha levels	Inverse variance weighted	6	0.00784339	0.184282	0.966051	-0.353349	0.369036	1.00787	0.702332	1.44634
Luminal B HER2-	Transforming growth factor-alpha levels	Simple mode	6	-0.180433	0.247398	0.49852	-0.665334	0.304467	0.834908	0.514102	1.3559
Luminal B HER2-	Transforming growth factor-alpha levels	Weighted mode	6	-0.220833	0.211673	0.344614	-0.635712	0.194046	0.801851	0.529558	1.21415
Luminal B HER2-	Tumor necrosis factor levels	MR Egger	12	0.164063	0.163876	0.340369	-0.157135	0.48526	1.17829	0.854589	1.6246
Luminal B HER2-	Tumor necrosis factor levels	Weighted median	12	0.0367777	0.0974244	0.705802	-0.154174	0.227729	1.03746	0.857123	1.25575
Luminal B HER2-	Tumor necrosis factor levels	Inverse variance weighted	12	-0.0101679	0.0714192	0.886788	-0.15015	0.129814	0.989884	0.860579	1.13862
Luminal B HER2-	Tumor necrosis factor levels	Simple mode	12	0.030359	0.167319	0.85932	-0.297587	0.358305	1.03082	0.742608	1.4309
Luminal B HER2-	Tumor necrosis factor levels	Weighted mode	12	0.0371062	0.158868	0.819612	-0.274276	0.348488	1.0378	0.760123	1.41692
Luminal B HER2-	TNF-beta levels	MR Egger	20	0.075859	0.0484981	0.13519	-0.0191973	0.170915	1.07881	0.980986	1.18639
Luminal B HER2-	TNF-beta levels	Weighted median	20	0.056979	0.0335144	0.0891061	-0.00870932	0.122667	1.05863	0.991328	1.13051
Luminal B HER2-	TNF-beta levels	Inverse variance weighted	20	0.0434666	0.0308705	0.159122	-0.0170396	0.103973	1.04443	0.983105	1.10957
Luminal B HER2-	TNF-beta levels	Simple mode	20	0.0699038	0.0802325	0.394485	-0.0873519	0.22716	1.07241	0.916355	1.25503
Luminal B HER2-	TNF-beta levels	Weighted mode	20	0.0485891	0.0320664	0.146165	-0.0142611	0.111439	1.04979	0.98584	1.11789
Luminal B HER2-	Tumor necrosis factor receptor superfamily member 9 levels	MR Egger	19	-0.0110754	0.123872	0.929801	-0.253864	0.231713	0.988986	0.775797	1.26076
Luminal B HER2-	Tumor necrosis factor receptor superfamily member 9 levels	Weighted median	19	-0.00235688	0.0687753	0.972662	-0.137156	0.132443	0.997646	0.871834	1.14161
Luminal B HER2-	Tumor necrosis factor receptor superfamily member 9 levels	Inverse variance weighted	19	-0.0521771	0.0496729	0.293528	-0.149536	0.0451818	0.949161	0.861107	1.04622
Luminal B HER2-	Tumor necrosis factor receptor superfamily member 9 levels	Simple mode	19	3.03e-05	0.134697	0.999823	-0.263975	0.264036	1.00003	0.767992	1.30218
Luminal B HER2-	Tumor necrosis factor receptor superfamily member 9 levels	Weighted mode	19	0.0587292	0.108864	0.596172	-0.154645	0.272103	1.06049	0.856719	1.31272
Luminal B HER2-	Tumor necrosis factor ligand superfamily member 14 levels	MR Egger	22	-0.0122398	0.0756861	0.873151	-0.160585	0.136105	0.987835	0.851646	1.1458
Luminal B HER2-	Tumor necrosis factor ligand superfamily member 14 levels	Weighted median	22	-0.0650493	0.0605663	0.282815	-0.183759	0.0536607	0.937021	0.832136	1.05513
Luminal B HER2-	Tumor necrosis factor ligand superfamily member 14 levels	Inverse variance weighted	22	-0.0557153	0.0454425	0.220175	-0.144783	0.0333519	0.945808	0.86521	1.03391
Luminal B HER2-	Tumor necrosis factor ligand superfamily member 14 levels	Simple mode	22	-0.024359	0.127631	0.850473	-0.274516	0.225798	0.975935	0.75994	1.25332
Luminal B HER2-	Tumor necrosis factor ligand superfamily member 14 levels	Weighted mode	22	-0.0599094	0.066947	0.380995	-0.191126	0.0713067	0.94185	0.826029	1.07391
Luminal B HER2-	TNF-related apoptosis-inducing ligand levels	MR Egger	23	-0.0370157	0.0653161	0.576915	-0.165035	0.0910038	0.963661	0.847864	1.09527
Luminal B HER2-	TNF-related apoptosis-inducing ligand levels	Weighted median	23	0.0377652	0.0464063	0.415762	-0.0531912	0.128722	1.03849	0.948199	1.13737
Luminal B HER2-	TNF-related apoptosis-inducing ligand levels	Inverse variance weighted	23	-0.00412017	0.041107	0.920161	-0.0846899	0.0764495	0.995888	0.918797	1.07945
Luminal B HER2-	TNF-related apoptosis-inducing ligand levels	Simple mode	23	0.0828794	0.0875805	0.354263	-0.0887784	0.254537	1.08641	0.915048	1.28986
Luminal B HER2-	TNF-related apoptosis-inducing ligand levels	Weighted mode	23	0.048663	0.0523036	0.362265	-0.0538521	0.151178	1.04987	0.947572	1.1632
Luminal B HER2-	TNF-related activation-induced cytokine levels	MR Egger	23	0.0944031	0.0789857	0.245336	-0.0604089	0.249215	1.099	0.941379	1.28302
Luminal B HER2-	TNF-related activation-induced cytokine levels	Weighted median	23	0.0729264	0.055638	0.189949	-0.0361241	0.181977	1.07565	0.964521	1.19959
Luminal B HER2-	TNF-related activation-induced cytokine levels	Inverse variance weighted	23	0.0869567	0.0392039	0.0265505	0.0101171	0.163796	1.09085	1.01017	1.17797
Luminal B HER2-	TNF-related activation-induced cytokine levels	Simple mode	23	-0.0306149	0.0901436	0.737361	-0.207296	0.146066	0.969849	0.812779	1.15727
Luminal B HER2-	TNF-related activation-induced cytokine levels	Weighted mode	23	0.0734346	0.059962	0.233646	-0.0440909	0.19096	1.0762	0.956867	1.21041
Luminal B HER2-	Thymic stromal lymphopoietin levels	MR Egger	10	0.0541533	0.178186	0.768948	-0.295091	0.403398	1.05565	0.744464	1.4969
Luminal B HER2-	Thymic stromal lymphopoietin levels	Weighted median	10	-0.0785036	0.10557	0.457108	-0.285421	0.128413	0.924499	0.751698	1.13702
Luminal B HER2-	Thymic stromal lymphopoietin levels	Inverse variance weighted	10	-0.0189098	0.0814069	0.816315	-0.178467	0.140648	0.981268	0.836551	1.15102
Luminal B HER2-	Thymic stromal lymphopoietin levels	Simple mode	10	-0.0609665	0.172426	0.731795	-0.398922	0.276989	0.940855	0.671043	1.31915
Luminal B HER2-	Thymic stromal lymphopoietin levels	Weighted mode	10	-0.0636727	0.15747	0.695397	-0.372313	0.244968	0.938312	0.689138	1.27758
Luminal B HER2-	Tumor necrosis factor ligand superfamily member 12 levels	MR Egger	25	-0.0436282	0.109886	0.695004	-0.259005	0.171748	0.95731	0.771819	1.18738
Luminal B HER2-	Tumor necrosis factor ligand superfamily member 12 levels	Weighted median	25	-0.0239861	0.0658019	0.715469	-0.152958	0.104986	0.976299	0.858166	1.11069
Luminal B HER2-	Tumor necrosis factor ligand superfamily member 12 levels	Inverse variance weighted	25	-0.0101552	0.0489028	0.835494	-0.106005	0.0856944	0.989896	0.89942	1.08947
Luminal B HER2-	Tumor necrosis factor ligand superfamily member 12 levels	Simple mode	25	-0.0178677	0.112348	0.874969	-0.23807	0.202334	0.982291	0.788148	1.22426
Luminal B HER2-	Tumor necrosis factor ligand superfamily member 12 levels	Weighted mode	25	-0.0253541	0.0725979	0.729955	-0.167646	0.116938	0.974965	0.845653	1.12405
Luminal B HER2-	Urokinase-type plasminogen activator levels	MR Egger	21	0.0121241	0.0955507	0.900364	-0.175155	0.199403	1.0122	0.839327	1.22067
Luminal B HER2-	Urokinase-type plasminogen activator levels	Weighted median	21	0.0124713	0.0696343	0.857862	-0.124012	0.148954	1.01255	0.883369	1.16062
Luminal B HER2-	Urokinase-type plasminogen activator levels	Inverse variance weighted	21	0.00439573	0.0443694	0.921082	-0.0825682	0.0913597	1.00441	0.920749	1.09566
Luminal B HER2-	Urokinase-type plasminogen activator levels	Simple mode	21	0.0148727	0.115058	0.898441	-0.210641	0.240386	1.01498	0.810065	1.27174
Luminal B HER2-	Urokinase-type plasminogen activator levels	Weighted mode	21	0.026045	0.0797742	0.74745	-0.130312	0.182402	1.02639	0.877821	1.2001
Luminal B HER2-	Vascular endothelial growth factor A levels	MR Egger	16	0.107162	0.0540373	0.0673256	0.00124925	0.213076	1.11312	1.00125	1.23748
Luminal B HER2-	Vascular endothelial growth factor A levels	Weighted median	16	0.0257803	0.0391244	0.50994	-0.0509035	0.102464	1.02612	0.95037	1.1079
Luminal B HER2-	Vascular endothelial growth factor A levels	Inverse variance weighted	16	0.017251	0.0407138	0.671775	-0.0625482	0.0970501	1.0174	0.939368	1.10192
Luminal B HER2-	Vascular endothelial growth factor A levels	Simple mode	16	-0.263313	0.162691	0.126388	-0.582187	0.0555616	0.768502	0.558675	1.05713
Luminal B HER2-	Vascular endothelial growth factor A levels	Weighted mode	16	0.0585702	0.0374076	0.138261	-0.0147487	0.131889	1.06032	0.98536	1.14098
TNBC	Eukaryotic translation initiation factor 4E-binding protein 1 levels	MR Egger	10	-0.053565	0.18627	0.780987	-0.418654	0.311524	0.947844	0.657932	1.36551
TNBC	Eukaryotic translation initiation factor 4E-binding protein 1 levels	Weighted median	10	-0.0411291	0.0946637	0.663943	-0.22667	0.144412	0.959705	0.797184	1.15536
TNBC	Eukaryotic translation initiation factor 4E-binding protein 1 levels	Inverse variance weighted	10	-0.0701623	0.0700217	0.31634	-0.207405	0.0670803	0.932243	0.812691	1.06938
TNBC	Eukaryotic translation initiation factor 4E-binding protein 1 levels	Simple mode	10	0.00246376	0.139502	0.986295	-0.270959	0.275887	1.00247	0.762647	1.3177
TNBC	Eukaryotic translation initiation factor 4E-binding protein 1 levels	Weighted mode	10	-0.0205027	0.103188	0.846919	-0.222751	0.181746	0.979706	0.800314	1.19931
TNBC	Adenosine Deaminase levels	MR Egger	10	-0.00438318	0.0942162	0.964034	-0.189047	0.180281	0.995626	0.827748	1.19755
TNBC	Adenosine Deaminase levels	Weighted median	10	-0.00750286	0.0631385	0.905409	-0.131254	0.116249	0.992525	0.876995	1.12328
TNBC	Adenosine Deaminase levels	Inverse variance weighted	10	-0.0475348	0.0694865	0.493921	-0.183728	0.0886589	0.953577	0.832162	1.09271
TNBC	Adenosine Deaminase levels	Simple mode	10	-0.289232	0.169725	0.122556	-0.621893	0.0434297	0.748839	0.536927	1.04439
TNBC	Adenosine Deaminase levels	Weighted mode	10	0.00836525	0.0668271	0.903135	-0.122616	0.139346	1.0084	0.884603	1.14952
TNBC	Artemin levels	MR Egger	16	-0.0130221	0.167196	0.939022	-0.340726	0.314682	0.987062	0.711254	1.36982
TNBC	Artemin levels	Weighted median	16	-0.0742174	0.088673	0.402605	-0.248017	0.0995818	0.92847	0.780347	1.10471
TNBC	Artemin levels	Inverse variance weighted	16	-0.0475847	0.0727424	0.513013	-0.19016	0.0949904	0.95353	0.826827	1.09965
TNBC	Artemin levels	Simple mode	16	-0.1875	0.16327	0.268786	-0.507508	0.132509	0.82903	0.601994	1.14169
TNBC	Artemin levels	Weighted mode	16	-0.16888	0.165299	0.323137	-0.492865	0.155106	0.844611	0.610873	1.16778
TNBC	Axin-1 levels	MR Egger	8	-0.213951	0.224759	0.377896	-0.654479	0.226577	0.807388	0.519713	1.2543
TNBC	Axin-1 levels	Weighted median	8	-0.163295	0.119283	0.17101	-0.397089	0.0705003	0.849341	0.672274	1.07304
TNBC	Axin-1 levels	Inverse variance weighted	8	-0.179577	0.0894251	0.0446302	-0.35485	-0.00430346	0.835624	0.701279	0.995706
TNBC	Axin-1 levels	Simple mode	8	-0.0691551	0.19094	0.727903	-0.443398	0.305088	0.933182	0.641852	1.35674
TNBC	Axin-1 levels	Weighted mode	8	-0.111573	0.190241	0.575966	-0.484445	0.261299	0.894426	0.616039	1.29862
TNBC	beta-nerve growth factor levels	MR Egger	18	-0.0296611	0.173176	0.866154	-0.369087	0.309765	0.970775	0.691365	1.3631
TNBC	beta-nerve growth factor levels	Weighted median	18	0.120433	0.0878223	0.170272	-0.0516982	0.292565	1.12799	0.949615	1.33986
TNBC	beta-nerve growth factor levels	Inverse variance weighted	18	0.160547	0.0646621	0.013033	0.0338096	0.287285	1.17415	1.03439	1.3328
TNBC	beta-nerve growth factor levels	Simple mode	18	0.101627	0.139457	0.476084	-0.171708	0.374962	1.10697	0.842225	1.45494
TNBC	beta-nerve growth factor levels	Weighted mode	18	0.107672	0.137996	0.445969	-0.1628	0.378144	1.11368	0.849761	1.45957
TNBC	Caspase 8 levels	MR Egger	6	-0.233655	0.258288	0.41682	-0.739899	0.272588	0.791635	0.477162	1.31336
TNBC	Caspase 8 levels	Weighted median	6	0.00424042	0.144752	0.97663	-0.279474	0.287955	1.00425	0.756181	1.3337
TNBC	Caspase 8 levels	Inverse variance weighted	6	0.0476236	0.117784	0.685969	-0.183232	0.278479	1.04878	0.832575	1.32112
TNBC	Caspase 8 levels	Simple mode	6	-0.0554911	0.220162	0.811037	-0.487008	0.376026	0.94602	0.614462	1.45648
TNBC	Caspase 8 levels	Weighted mode	6	-0.0475046	0.223621	0.840158	-0.485803	0.390793	0.953606	0.615203	1.47815
TNBC	Eotaxin levels	MR Egger	17	-0.139886	0.100334	0.183566	-0.336541	0.0567688	0.869457	0.714237	1.05841
TNBC	Eotaxin levels	Weighted median	17	-0.0224105	0.0689214	0.745059	-0.157496	0.112675	0.977839	0.85428	1.11927
TNBC	Eotaxin levels	Inverse variance weighted	17	0.00726916	0.0539953	0.892908	-0.0985615	0.1131	1.0073	0.90614	1.11974
TNBC	Eotaxin levels	Simple mode	17	-0.0229722	0.118723	0.849008	-0.25567	0.209726	0.97729	0.774397	1.23334
TNBC	Eotaxin levels	Weighted mode	17	-0.0302445	0.0774926	0.70147	-0.18213	0.121641	0.970208	0.833493	1.12935
TNBC	C-C motif chemokine 19 levels	MR Egger	12	0.0240196	0.113267	0.836318	-0.197983	0.246022	1.02431	0.820384	1.27893
TNBC	C-C motif chemokine 19 levels	Weighted median	12	-0.0069382	0.0746156	0.925915	-0.153185	0.139308	0.993086	0.857971	1.14948
TNBC	C-C motif chemokine 19 levels	Inverse variance weighted	12	0.0328152	0.0563997	0.560679	-0.0777282	0.143359	1.03336	0.925216	1.15414
TNBC	C-C motif chemokine 19 levels	Simple mode	12	-0.0702655	0.118196	0.564215	-0.301929	0.161398	0.932146	0.73939	1.17515
TNBC	C-C motif chemokine 19 levels	Weighted mode	12	-0.0382446	0.0928894	0.688452	-0.220308	0.143819	0.962478	0.802272	1.15467
TNBC	C-C motif chemokine 20 levels	MR Egger	16	0.116946	0.182525	0.532058	-0.240803	0.474694	1.12406	0.785997	1.60752
TNBC	C-C motif chemokine 20 levels	Weighted median	16	-0.0773729	0.0885968	0.382492	-0.251023	0.0962769	0.925545	0.778005	1.10106
TNBC	C-C motif chemokine 20 levels	Inverse variance weighted	16	-0.0274072	0.0663888	0.679732	-0.157529	0.102715	0.972965	0.854252	1.10818
TNBC	C-C motif chemokine 20 levels	Simple mode	16	-0.126046	0.154177	0.426415	-0.428233	0.176141	0.881574	0.65166	1.19261
TNBC	C-C motif chemokine 20 levels	Weighted mode	16	-0.12974	0.136179	0.355837	-0.396651	0.137172	0.878324	0.672569	1.14703
TNBC	C-C motif chemokine 23 levels	MR Egger	21	-0.0468709	0.0617579	0.457198	-0.167916	0.0741746	0.954211	0.845425	1.07699
TNBC	C-C motif chemokine 23 levels	Weighted median	21	-0.0330554	0.0457737	0.470204	-0.122772	0.0566611	0.967485	0.884465	1.0583
TNBC	C-C motif chemokine 23 levels	Inverse variance weighted	21	-0.0618179	0.0432491	0.152905	-0.146586	0.0229503	0.940054	0.863651	1.02322
TNBC	C-C motif chemokine 23 levels	Simple mode	21	-0.0601955	0.124122	0.632967	-0.303475	0.183084	0.94158	0.738249	1.20091
TNBC	C-C motif chemokine 23 levels	Weighted mode	21	-0.0302321	0.0434094	0.494168	-0.115315	0.0548504	0.97022	0.891086	1.05638
TNBC	C-C motif chemokine 25 levels	MR Egger	22	0.0192268	0.0406472	0.641323	-0.0604417	0.0988953	1.01941	0.941349	1.10395
TNBC	C-C motif chemokine 25 levels	Weighted median	22	0.0549455	0.0282853	0.0520711	-0.000493698	0.110385	1.05648	0.999506	1.11671
TNBC	C-C motif chemokine 25 levels	Inverse variance weighted	22	0.0369116	0.0308926	0.232151	-0.0236379	0.097461	1.0376	0.976639	1.10237
TNBC	C-C motif chemokine 25 levels	Simple mode	22	0.101337	0.0998525	0.321719	-0.0943737	0.297048	1.10665	0.909943	1.34588
TNBC	C-C motif chemokine 25 levels	Weighted mode	22	0.0556327	0.0311283	0.088348	-0.0053788	0.116644	1.05721	0.994636	1.12372
TNBC	C-C motif chemokine 28 levels	MR Egger	21	-0.0750903	0.133091	0.579216	-0.335949	0.185768	0.92766	0.71466	1.20414
TNBC	C-C motif chemokine 28 levels	Weighted median	21	-0.0514709	0.0795545	0.517639	-0.207398	0.104456	0.949831	0.812696	1.11011
TNBC	C-C motif chemokine 28 levels	Inverse variance weighted	21	-0.0194152	0.0607279	0.749189	-0.138442	0.0996114	0.980772	0.870714	1.10474
TNBC	C-C motif chemokine 28 levels	Simple mode	21	-0.041849	0.136304	0.761997	-0.309005	0.225307	0.959015	0.734177	1.25271
TNBC	C-C motif chemokine 28 levels	Weighted mode	21	-0.0456175	0.115327	0.696626	-0.271659	0.180424	0.955407	0.762114	1.19773
TNBC	C-C motif chemokine 4 levels	MR Egger	15	-0.0201426	0.0512017	0.700403	-0.120498	0.0802127	0.980059	0.886479	1.08352
TNBC	C-C motif chemokine 4 levels	Weighted median	15	-0.00572799	0.0377761	0.879479	-0.0797691	0.0683131	0.994288	0.92333	1.0707
TNBC	C-C motif chemokine 4 levels	Inverse variance weighted	15	-0.0325736	0.0350122	0.352189	-0.101197	0.0360502	0.967951	0.903755	1.03671
TNBC	C-C motif chemokine 4 levels	Simple mode	15	-0.242527	0.115537	0.0544206	-0.468979	-0.0160747	0.784643	0.625641	0.984054
TNBC	C-C motif chemokine 4 levels	Weighted mode	15	-0.00403503	0.035024	0.909917	-0.0726821	0.0646121	0.995973	0.929896	1.06675
TNBC	Natural killer cell receptor 2B4 levels	MR Egger	19	0.0478683	0.128185	0.713444	-0.203375	0.299112	1.04903	0.815972	1.34866
TNBC	Natural killer cell receptor 2B4 levels	Weighted median	19	-0.0410551	0.0690709	0.55225	-0.176434	0.0943238	0.959776	0.838254	1.09892
TNBC	Natural killer cell receptor 2B4 levels	Inverse variance weighted	19	-0.0472312	0.0593989	0.426524	-0.163653	0.0691906	0.953867	0.849037	1.07164
TNBC	Natural killer cell receptor 2B4 levels	Simple mode	19	-0.0156564	0.154171	0.920235	-0.317831	0.286518	0.984466	0.727726	1.33178
TNBC	Natural killer cell receptor 2B4 levels	Weighted mode	19	-0.0552305	0.0791185	0.494052	-0.210303	0.0998417	0.946267	0.810339	1.105
TNBC	CD40L receptor levels	MR Egger	15	0.0128919	0.0574489	0.825929	-0.0997078	0.125492	1.01298	0.905102	1.13371
TNBC	CD40L receptor levels	Weighted median	15	-0.000328232	0.0374146	0.993	-0.0736609	0.0730044	0.999672	0.928987	1.07574
TNBC	CD40L receptor levels	Inverse variance weighted	15	0.0156966	0.0403894	0.697548	-0.0634666	0.0948599	1.01582	0.938505	1.0995
TNBC	CD40L receptor levels	Simple mode	15	-0.0258651	0.127134	0.841713	-0.275048	0.223318	0.974466	0.759536	1.25022
TNBC	CD40L receptor levels	Weighted mode	15	-0.00357576	0.0381516	0.926656	-0.0783528	0.0712013	0.996431	0.924638	1.0738
TNBC	T-cell surface glycoprotein CD5 levels	MR Egger	19	-0.164302	0.14178	0.262537	-0.442191	0.113587	0.848486	0.642627	1.12029
TNBC	T-cell surface glycoprotein CD5 levels	Weighted median	19	-0.13116	0.076921	0.0881716	-0.281925	0.0196055	0.877078	0.75433	1.0198
TNBC	T-cell surface glycoprotein CD5 levels	Inverse variance weighted	19	-0.104372	0.0537025	0.051953	-0.209629	0.000884852	0.90089	0.810885	1.00089
TNBC	T-cell surface glycoprotein CD5 levels	Simple mode	19	-0.123262	0.127091	0.344963	-0.372361	0.125836	0.884032	0.689105	1.1341
TNBC	T-cell surface glycoprotein CD5 levels	Weighted mode	19	-0.163899	0.100152	0.119099	-0.360197	0.032399	0.848828	0.697539	1.03293
TNBC	T-cell surface glycoprotein CD6 isoform levels	MR Egger	14	-0.0383528	0.0490574	0.449487	-0.134505	0.0577998	0.962373	0.874148	1.0595
TNBC	T-cell surface glycoprotein CD6 isoform levels	Weighted median	14	-0.0762492	0.0377966	0.0436585	-0.150331	-0.0021678	0.926585	0.860423	0.997835
TNBC	T-cell surface glycoprotein CD6 isoform levels	Inverse variance weighted	14	-0.0546157	0.0287625	0.0575846	-0.11099	0.00175893	0.946849	0.894947	1.00176
TNBC	T-cell surface glycoprotein CD6 isoform levels	Simple mode	14	-0.0547968	0.080683	0.508947	-0.212936	0.103342	0.946677	0.808208	1.10887
TNBC	T-cell surface glycoprotein CD6 isoform levels	Weighted mode	14	-0.0547968	0.0323388	0.113983	-0.118181	0.00858715	0.946677	0.888535	1.00862
TNBC	CUB domain-containing protein 1 levels	MR Egger	18	-0.260996	0.148894	0.0987554	-0.552829	0.0308364	0.770284	0.57532	1.03132
TNBC	CUB domain-containing protein 1 levels	Weighted median	18	-0.0887766	0.0773162	0.250874	-0.240316	0.062763	0.91505	0.786379	1.06477
TNBC	CUB domain-containing protein 1 levels	Inverse variance weighted	18	-0.09835	0.0594321	0.0979591	-0.214837	0.0181369	0.906332	0.806673	1.0183
TNBC	CUB domain-containing protein 1 levels	Simple mode	18	0.0484719	0.148701	0.748426	-0.242982	0.339926	1.04967	0.784286	1.40484
TNBC	CUB domain-containing protein 1 levels	Weighted mode	18	-0.195413	0.113256	0.102584	-0.417395	0.026569	0.822495	0.658761	1.02693
TNBC	Macrophage colony-stimulating factor 1 levels	MR Egger	14	0.424048	0.18471	0.0405081	0.062016	0.786079	1.52813	1.06398	2.19477
TNBC	Macrophage colony-stimulating factor 1 levels	Weighted median	14	0.0487042	0.0820522	0.552796	-0.112118	0.209526	1.04991	0.893939	1.23309
TNBC	Macrophage colony-stimulating factor 1 levels	Inverse variance weighted	14	-0.00675363	0.0723564	0.925635	-0.148572	0.135065	0.993269	0.861938	1.14461
TNBC	Macrophage colony-stimulating factor 1 levels	Simple mode	14	-0.0472917	0.169821	0.785025	-0.380142	0.285558	0.953809	0.683765	1.3305
TNBC	Macrophage colony-stimulating factor 1 levels	Weighted mode	14	0.074375	0.0885396	0.41608	-0.0991627	0.247913	1.07721	0.905595	1.28135
TNBC	Cystatin D levels	MR Egger	28	0.00820544	0.0427792	0.849382	-0.0756419	0.0920528	1.00824	0.927148	1.09642
TNBC	Cystatin D levels	Weighted median	28	0.0271815	0.0288281	0.345741	-0.0293216	0.0836847	1.02755	0.971104	1.08729
TNBC	Cystatin D levels	Inverse variance weighted	28	0.0128813	0.032502	0.691867	-0.0508226	0.0765852	1.01296	0.950447	1.07959
TNBC	Cystatin D levels	Simple mode	28	0.0672341	0.122262	0.586897	-0.1724	0.306868	1.06955	0.841643	1.35916
TNBC	Cystatin D levels	Weighted mode	28	0.0270146	0.0309561	0.390537	-0.0336594	0.0876886	1.02738	0.966901	1.09165
TNBC	Fractalkine levels	MR Egger	18	-0.110048	0.157509	0.494785	-0.418765	0.198669	0.895791	0.657859	1.21978
TNBC	Fractalkine levels	Weighted median	18	-0.132935	0.0808558	0.100157	-0.291412	0.0255428	0.875522	0.747208	1.02587
TNBC	Fractalkine levels	Inverse variance weighted	18	-0.116028	0.0592065	0.0500289	-0.232073	1.68e-05	0.89045	0.792888	1.00002
TNBC	Fractalkine levels	Simple mode	18	-0.125259	0.147426	0.407333	-0.414215	0.163696	0.882268	0.660859	1.17786
TNBC	Fractalkine levels	Weighted mode	18	-0.146099	0.177984	0.423091	-0.494949	0.20275	0.864072	0.609602	1.22477
TNBC	C-X-C motif chemokine 1 levels	MR Egger	10	0.131067	0.0739666	0.114342	-0.0139079	0.276041	1.14004	0.986188	1.3179
TNBC	C-X-C motif chemokine 1 levels	Weighted median	10	0.117548	0.0518396	0.023358	0.0159421	0.219153	1.12474	1.01607	1.24502
TNBC	C-X-C motif chemokine 1 levels	Inverse variance weighted	10	0.0515043	0.0471026	0.274197	-0.0408168	0.143825	1.05285	0.960005	1.15468
TNBC	C-X-C motif chemokine 1 levels	Simple mode	10	0.0716755	0.147854	0.639419	-0.218119	0.36147	1.07431	0.80403	1.43544
TNBC	C-X-C motif chemokine 1 levels	Weighted mode	10	0.108379	0.0543005	0.0770597	0.00194973	0.214808	1.11447	1.00195	1.23962
TNBC	C-X-C motif chemokine 10 levels	MR Egger	19	-0.107464	0.090298	0.250359	-0.284448	0.0695196	0.898109	0.752429	1.07199
TNBC	C-X-C motif chemokine 10 levels	Weighted median	19	-0.0403969	0.0704883	0.566577	-0.178554	0.0977602	0.960408	0.836479	1.1027
TNBC	C-X-C motif chemokine 10 levels	Inverse variance weighted	19	-0.0573816	0.0500784	0.251863	-0.155535	0.040772	0.944234	0.855957	1.04161
TNBC	C-X-C motif chemokine 10 levels	Simple mode	19	0.0213465	0.116176	0.85627	-0.206359	0.249052	1.02158	0.813541	1.28281
TNBC	C-X-C motif chemokine 10 levels	Weighted mode	19	-0.0180151	0.0993229	0.858097	-0.212688	0.176658	0.982146	0.808408	1.19322
TNBC	C-X-C motif chemokine 11 levels	MR Egger	22	-0.12042	0.165614	0.475584	-0.445023	0.204183	0.886548	0.64081	1.22652
TNBC	C-X-C motif chemokine 11 levels	Weighted median	22	-0.122441	0.06966	0.0788005	-0.258974	0.014093	0.884759	0.771843	1.01419
TNBC	C-X-C motif chemokine 11 levels	Inverse variance weighted	22	-0.0659913	0.0631411	0.295958	-0.189748	0.0577653	0.936139	0.827168	1.05947
TNBC	C-X-C motif chemokine 11 levels	Simple mode	22	-0.226986	0.108688	0.0491218	-0.440015	-0.0139579	0.796932	0.644027	0.986139
TNBC	C-X-C motif chemokine 11 levels	Weighted mode	22	-0.150688	0.0718094	0.0481389	-0.291435	-0.00994199	0.860116	0.747191	0.990107
TNBC	C-X-C motif chemokine 5 levels	MR Egger	12	0.0619543	0.057478	0.306401	-0.0507025	0.174611	1.06391	0.950561	1.19078
TNBC	C-X-C motif chemokine 5 levels	Weighted median	12	0.0504739	0.0451424	0.263523	-0.0380053	0.138953	1.05177	0.962708	1.14907
TNBC	C-X-C motif chemokine 5 levels	Inverse variance weighted	12	0.0643729	0.0387848	0.0969653	-0.0116452	0.140391	1.06649	0.988422	1.15072
TNBC	C-X-C motif chemokine 5 levels	Simple mode	12	0.125816	0.114564	0.295568	-0.0987301	0.350363	1.13407	0.905987	1.41958
TNBC	C-X-C motif chemokine 5 levels	Weighted mode	12	0.052732	0.0454797	0.270817	-0.0364082	0.141872	1.05415	0.964247	1.15243
TNBC	C-X-C motif chemokine 6 levels	MR Egger	9	0.602901	0.275625	0.0649279	0.0626759	1.14313	1.82741	1.06468	3.13656
TNBC	C-X-C motif chemokine 6 levels	Weighted median	9	0.134476	0.108695	0.216019	-0.0785666	0.347519	1.14394	0.92444	1.41555
TNBC	C-X-C motif chemokine 6 levels	Inverse variance weighted	9	0.113292	0.103415	0.273292	-0.0894006	0.315985	1.11996	0.914479	1.37161
TNBC	C-X-C motif chemokine 6 levels	Simple mode	9	0.11058	0.163966	0.519063	-0.210794	0.431953	1.11693	0.809941	1.54026
TNBC	C-X-C motif chemokine 6 levels	Weighted mode	9	0.142378	0.12816	0.298864	-0.108815	0.393572	1.15301	0.896896	1.48227
TNBC	C-X-C motif chemokine 9 levels	MR Egger	19	-0.302769	0.158735	0.0735115	-0.613889	0.00835171	0.73877	0.541242	1.00839
TNBC	C-X-C motif chemokine 9 levels	Weighted median	19	-0.116266	0.0889915	0.191386	-0.29069	0.0581569	0.890238	0.747748	1.05988
TNBC	C-X-C motif chemokine 9 levels	Inverse variance weighted	19	-0.047449	0.0657407	0.470442	-0.176301	0.0814028	0.953659	0.838366	1.08481
TNBC	C-X-C motif chemokine 9 levels	Simple mode	19	-0.242077	0.165705	0.161282	-0.56686	0.0827052	0.784995	0.567304	1.08622
TNBC	C-X-C motif chemokine 9 levels	Weighted mode	19	-0.218129	0.133999	0.120936	-0.480767	0.0445094	0.804022	0.618309	1.04551
TNBC	Delta and Notch-like epidermal growth factor-related receptor levels	MR Egger	12	-0.0597987	0.200469	0.771585	-0.452718	0.333121	0.941954	0.635897	1.39532
TNBC	Delta and Notch-like epidermal growth factor-related receptor levels	Weighted median	12	-0.0100684	0.0915099	0.91239	-0.189428	0.169291	0.989982	0.827432	1.18446
TNBC	Delta and Notch-like epidermal growth factor-related receptor levels	Inverse variance weighted	12	-0.0390491	0.0678304	0.564827	-0.171997	0.0938986	0.961704	0.841982	1.09845
TNBC	Delta and Notch-like epidermal growth factor-related receptor levels	Simple mode	12	-0.0116336	0.157497	0.942443	-0.320327	0.29706	0.988434	0.725912	1.3459
TNBC	Delta and Notch-like epidermal growth factor-related receptor levels	Weighted mode	12	-0.0692223	0.110365	0.543319	-0.285538	0.147093	0.933119	0.75161	1.15846
TNBC	Protein S100-A12 levels	MR Egger	15	0.188453	0.15406	0.242949	-0.113505	0.490412	1.20738	0.8927	1.63299
TNBC	Protein S100-A12 levels	Weighted median	15	-0.0533207	0.0915396	0.560238	-0.232738	0.126097	0.948076	0.792361	1.13439
TNBC	Protein S100-A12 levels	Inverse variance weighted	15	-0.0755912	0.082976	0.362295	-0.238224	0.0870418	0.927195	0.788026	1.09094
TNBC	Protein S100-A12 levels	Simple mode	15	-0.1298	0.146624	0.390969	-0.417183	0.157583	0.878271	0.6589	1.17068
TNBC	Protein S100-A12 levels	Weighted mode	15	-0.0638872	0.100516	0.535294	-0.260899	0.133124	0.938111	0.770359	1.14239
TNBC	Fibroblast growth factor 19 levels	MR Egger	19	0.0857353	0.136475	0.538213	-0.181755	0.353226	1.08952	0.833805	1.42365
TNBC	Fibroblast growth factor 19 levels	Weighted median	19	0.104165	0.0734883	0.156354	-0.0398717	0.248203	1.10978	0.960913	1.28172
TNBC	Fibroblast growth factor 19 levels	Inverse variance weighted	19	0.00123718	0.052994	0.981375	-0.102631	0.105105	1.00124	0.90246	1.11083
TNBC	Fibroblast growth factor 19 levels	Simple mode	19	-0.0226477	0.136916	0.870463	-0.291004	0.245708	0.977607	0.747513	1.27853
TNBC	Fibroblast growth factor 19 levels	Weighted mode	19	0.0677189	0.0887392	0.455276	-0.10621	0.241648	1.07006	0.899236	1.27335
TNBC	Fibroblast growth factor 21 levels	MR Egger	13	-0.203392	0.137916	0.168315	-0.473707	0.0669228	0.815958	0.622689	1.06921
TNBC	Fibroblast growth factor 21 levels	Weighted median	13	-0.125519	0.0757366	0.0974569	-0.273963	0.0229248	0.882039	0.76036	1.02319
TNBC	Fibroblast growth factor 21 levels	Inverse variance weighted	13	-0.0697222	0.0569938	0.221206	-0.18143	0.0419858	0.932653	0.834077	1.04288
TNBC	Fibroblast growth factor 21 levels	Simple mode	13	-0.0941885	0.122524	0.456914	-0.334336	0.145959	0.910111	0.715813	1.15715
TNBC	Fibroblast growth factor 21 levels	Weighted mode	13	-0.145358	0.0892396	0.129297	-0.320267	0.0295517	0.864713	0.725955	1.02999
TNBC	Fibroblast growth factor 23 levels	MR Egger	11	0.181667	0.220244	0.430779	-0.250011	0.613345	1.19921	0.778792	1.8466
TNBC	Fibroblast growth factor 23 levels	Weighted median	11	0.00446208	0.110434	0.96777	-0.211988	0.220912	1.00447	0.808974	1.24721
TNBC	Fibroblast growth factor 23 levels	Inverse variance weighted	11	-0.0402995	0.0805711	0.616953	-0.198219	0.11762	0.960502	0.82019	1.12482
TNBC	Fibroblast growth factor 23 levels	Simple mode	11	0.00782704	0.189493	0.967866	-0.36358	0.379234	1.00786	0.695183	1.46116
TNBC	Fibroblast growth factor 23 levels	Weighted mode	11	-0.00955845	0.185186	0.959852	-0.372524	0.353407	0.990487	0.688993	1.42391
TNBC	Fibroblast growth factor 5 levels	MR Egger	20	-0.0121544	0.0610441	0.84441	-0.131801	0.107492	0.987919	0.876515	1.11348
TNBC	Fibroblast growth factor 5 levels	Weighted median	20	-0.0180596	0.0348638	0.604456	-0.0863926	0.0502735	0.982103	0.917234	1.05156
TNBC	Fibroblast growth factor 5 levels	Inverse variance weighted	20	0.0043312	0.0426692	0.919148	-0.0793005	0.0879629	1.00434	0.923762	1.09195
TNBC	Fibroblast growth factor 5 levels	Simple mode	20	0.294304	0.177511	0.113746	-0.0536171	0.642225	1.34219	0.947795	1.90071
TNBC	Fibroblast growth factor 5 levels	Weighted mode	20	-0.0118775	0.0340696	0.731204	-0.078654	0.0548989	0.988193	0.92436	1.05643
TNBC	Fms-related tyrosine kinase 3 ligand levels	MR Egger	21	-0.736692	0.388757	0.0734134	-1.49866	0.0252712	0.478695	0.22343	1.02559
TNBC	Fms-related tyrosine kinase 3 ligand levels	Weighted median	21	-0.095661	0.0773914	0.216433	-0.247348	0.0560262	0.908772	0.780869	1.05763
TNBC	Fms-related tyrosine kinase 3 ligand levels	Inverse variance weighted	21	-0.140409	0.122901	0.253264	-0.381295	0.100477	0.869003	0.682976	1.1057
TNBC	Fms-related tyrosine kinase 3 ligand levels	Simple mode	21	-0.0745013	0.107927	0.497942	-0.286038	0.137035	0.928206	0.751234	1.14687
TNBC	Fms-related tyrosine kinase 3 ligand levels	Weighted mode	21	-0.0915	0.0939787	0.341872	-0.275698	0.0926983	0.912561	0.759042	1.09713
TNBC	Glial cell line-derived neurotrophic factor levels	MR Egger	10	-0.00802479	0.0921871	0.932772	-0.188712	0.172662	0.992007	0.828025	1.18846
TNBC	Glial cell line-derived neurotrophic factor levels	Weighted median	10	-0.0202855	0.0619216	0.743214	-0.141652	0.101081	0.979919	0.867923	1.10637
TNBC	Glial cell line-derived neurotrophic factor levels	Inverse variance weighted	10	-0.0277122	0.0553184	0.616401	-0.136136	0.0807119	0.972668	0.872724	1.08406
TNBC	Glial cell line-derived neurotrophic factor levels	Simple mode	10	-0.144823	0.132042	0.301208	-0.403625	0.113979	0.865175	0.667894	1.12073
TNBC	Glial cell line-derived neurotrophic factor levels	Weighted mode	10	-0.0147713	0.0710454	0.839925	-0.15402	0.124478	0.985337	0.857255	1.13256
TNBC	Hepatocyte growth factor levels	MR Egger	12	0.0535038	0.214804	0.808338	-0.367511	0.474519	1.05496	0.692456	1.60724
TNBC	Hepatocyte growth factor levels	Weighted median	12	-0.129312	0.0934199	0.166298	-0.312415	0.0537914	0.8787	0.731678	1.05526
TNBC	Hepatocyte growth factor levels	Inverse variance weighted	12	-0.032285	0.0822626	0.694717	-0.19352	0.12895	0.968231	0.824054	1.13763
TNBC	Hepatocyte growth factor levels	Simple mode	12	-0.214113	0.15637	0.198221	-0.520599	0.0923722	0.807257	0.594164	1.09677
TNBC	Hepatocyte growth factor levels	Weighted mode	12	-0.187592	0.127835	0.170255	-0.438149	0.0629648	0.828953	0.64523	1.06499
TNBC	Interferon gamma levels	MR Egger	8	0.196263	0.149595	0.237491	-0.0969433	0.489469	1.21685	0.907607	1.63145
TNBC	Interferon gamma levels	Weighted median	8	0.15942	0.105698	0.131489	-0.0477486	0.366589	1.17283	0.953373	1.44281
TNBC	Interferon gamma levels	Inverse variance weighted	8	0.11203	0.0833584	0.178963	-0.0513526	0.275412	1.11855	0.949944	1.31707
TNBC	Interferon gamma levels	Simple mode	8	0.186036	0.163678	0.293117	-0.134774	0.506846	1.20447	0.873913	1.66005
TNBC	Interferon gamma levels	Weighted mode	8	0.193998	0.150789	0.239162	-0.101548	0.489544	1.21409	0.903438	1.63157
TNBC	Interleukin-10 levels	MR Egger	16	-0.0929403	0.153912	0.555599	-0.394607	0.208726	0.911248	0.673945	1.23211
TNBC	Interleukin-10 levels	Weighted median	16	-0.0785171	0.0904692	0.385456	-0.255837	0.0988026	0.924486	0.774268	1.10385
TNBC	Interleukin-10 levels	Inverse variance weighted	16	0.0171081	0.0645296	0.790916	-0.10937	0.143586	1.01726	0.896399	1.15441
TNBC	Interleukin-10 levels	Simple mode	16	-0.139351	0.156169	0.386317	-0.445442	0.16674	0.869922	0.640541	1.18145
TNBC	Interleukin-10 levels	Weighted mode	16	-0.109766	0.171464	0.531721	-0.445835	0.226304	0.896044	0.64029	1.25396
TNBC	Interleukin-10 receptor subunit alpha levels	MR Egger	8	0.168738	0.222694	0.477316	-0.267742	0.605219	1.18381	0.765105	1.83165
TNBC	Interleukin-10 receptor subunit alpha levels	Weighted median	8	-0.0857997	0.112242	0.44462	-0.305795	0.134195	0.917778	0.736538	1.14362
TNBC	Interleukin-10 receptor subunit alpha levels	Inverse variance weighted	8	0.0270005	0.0996392	0.786404	-0.168292	0.222293	1.02737	0.845107	1.24894
TNBC	Interleukin-10 receptor subunit alpha levels	Simple mode	8	-0.136087	0.189772	0.496534	-0.508039	0.235866	0.872767	0.601674	1.266
TNBC	Interleukin-10 receptor subunit alpha levels	Weighted mode	8	-0.132663	0.189927	0.507403	-0.504919	0.239594	0.875761	0.603555	1.27073
TNBC	Interleukin-10 receptor subunit beta levels	MR Egger	16	0.0640735	0.0499624	0.220518	-0.0338527	0.162	1.06617	0.966714	1.17586
TNBC	Interleukin-10 receptor subunit beta levels	Weighted median	16	0.00890825	0.0372999	0.811239	-0.0641996	0.0820161	1.00895	0.937818	1.08547
TNBC	Interleukin-10 receptor subunit beta levels	Inverse variance weighted	16	-0.0198824	0.0362027	0.582871	-0.0908397	0.051075	0.980314	0.913164	1.0524
TNBC	Interleukin-10 receptor subunit beta levels	Simple mode	16	-0.0659982	0.120438	0.591764	-0.302057	0.17006	0.936133	0.739296	1.18538
TNBC	Interleukin-10 receptor subunit beta levels	Weighted mode	16	0.00268122	0.0396115	0.946928	-0.0749574	0.0803198	1.00268	0.927783	1.08363
TNBC	Interleukin-12 subunit beta levels	MR Egger	22	-0.0226723	0.0418161	0.593678	-0.104632	0.0592873	0.977583	0.900656	1.06108
TNBC	Interleukin-12 subunit beta levels	Weighted median	22	0.00512454	0.0302673	0.865553	-0.0541993	0.0644484	1.00514	0.947243	1.06657
TNBC	Interleukin-12 subunit beta levels	Inverse variance weighted	22	0.0178354	0.0280007	0.524149	-0.037046	0.0727168	1.018	0.963632	1.07543
TNBC	Interleukin-12 subunit beta levels	Simple mode	22	0.244984	0.109525	0.0362771	0.0303158	0.459652	1.2776	1.03078	1.58352
TNBC	Interleukin-12 subunit beta levels	Weighted mode	22	0.00191832	0.0321312	0.952957	-0.0610588	0.0648955	1.00192	0.940768	1.06705
TNBC	Interleukin-13 levels	MR Egger	12	-0.0910109	0.222322	0.690902	-0.526762	0.34474	0.913008	0.590514	1.41162
TNBC	Interleukin-13 levels	Weighted median	12	-0.0902364	0.103255	0.382165	-0.292617	0.112144	0.913715	0.746308	1.11867
TNBC	Interleukin-13 levels	Inverse variance weighted	12	-0.07719	0.0882035	0.3815	-0.250069	0.0956888	0.925714	0.778747	1.10042
TNBC	Interleukin-13 levels	Simple mode	12	-0.138715	0.180544	0.458477	-0.492581	0.215151	0.870476	0.611047	1.24005
TNBC	Interleukin-13 levels	Weighted mode	12	-0.134615	0.173425	0.453991	-0.474528	0.205299	0.874053	0.622179	1.22789
TNBC	Interleukin-15 receptor subunit alpha levels	MR Egger	8	-0.0126698	0.0931836	0.896295	-0.19531	0.16997	0.98741	0.82258	1.18527
TNBC	Interleukin-15 receptor subunit alpha levels	Weighted median	8	-0.0544059	0.0374133	0.145895	-0.127736	0.0189243	0.947048	0.880086	1.0191
TNBC	Interleukin-15 receptor subunit alpha levels	Inverse variance weighted	8	-0.052699	0.0512173	0.303513	-0.153085	0.0476869	0.948665	0.858057	1.04884
TNBC	Interleukin-15 receptor subunit alpha levels	Simple mode	8	0.0135764	0.0967479	0.892354	-0.176049	0.203202	1.01367	0.838576	1.22532
TNBC	Interleukin-15 receptor subunit alpha levels	Weighted mode	8	-0.0531852	0.0363866	0.187221	-0.124503	0.0181325	0.948204	0.882936	1.0183
TNBC	Interleukin-17A levels	MR Egger	11	0.213705	0.184534	0.276639	-0.147981	0.575391	1.23826	0.862447	1.77783
TNBC	Interleukin-17A levels	Weighted median	11	0.112072	0.106007	0.290414	-0.0957015	0.319845	1.11859	0.908735	1.37691
TNBC	Interleukin-17A levels	Inverse variance weighted	11	0.146119	0.076831	0.0571941	-0.00446966	0.296708	1.15733	0.99554	1.34542
TNBC	Interleukin-17A levels	Simple mode	11	0.0816445	0.185894	0.669855	-0.282707	0.445996	1.08507	0.753741	1.56204
TNBC	Interleukin-17A levels	Weighted mode	11	0.0847535	0.16093	0.60992	-0.230669	0.400176	1.08845	0.794002	1.49209
TNBC	Interleukin-17C levels	MR Egger	14	-0.265671	0.196474	0.201248	-0.650759	0.119418	0.766692	0.521649	1.12684
TNBC	Interleukin-17C levels	Weighted median	14	-0.101322	0.0990517	0.306346	-0.295463	0.0928196	0.903642	0.744187	1.09726
TNBC	Interleukin-17C levels	Inverse variance weighted	14	-0.092483	0.0797534	0.246206	-0.2488	0.0638335	0.911665	0.779736	1.06591
TNBC	Interleukin-17C levels	Simple mode	14	-0.13236	0.160372	0.42407	-0.446689	0.181969	0.876025	0.639743	1.19958
TNBC	Interleukin-17C levels	Weighted mode	14	-0.13236	0.135351	0.345971	-0.397648	0.132928	0.876025	0.671898	1.14217
TNBC	Interleukin-18 levels	MR Egger	15	0.116449	0.122388	0.35872	-0.123432	0.35633	1.1235	0.883882	1.42808
TNBC	Interleukin-18 levels	Weighted median	15	-0.00663401	0.0613721	0.91392	-0.126923	0.113655	0.993388	0.880801	1.12037
TNBC	Interleukin-18 levels	Inverse variance weighted	15	-0.0322337	0.0536473	0.547944	-0.137382	0.0729151	0.96828	0.871637	1.07564
TNBC	Interleukin-18 levels	Simple mode	15	0.0104049	0.122399	0.933459	-0.229498	0.250308	1.01046	0.794933	1.28442
TNBC	Interleukin-18 levels	Weighted mode	15	0.00206617	0.0593375	0.972714	-0.114235	0.118368	1.00207	0.892048	1.12566
TNBC	interleukin-18 receptor 1 levels	MR Egger	20	0.0541745	0.0936157	0.569969	-0.129312	0.237661	1.05567	0.8787	1.26828
TNBC	interleukin-18 receptor 1 levels	Weighted median	20	0.0755661	0.0401394	0.0597558	-0.00310716	0.154239	1.07849	0.996898	1.16677
TNBC	interleukin-18 receptor 1 levels	Inverse variance weighted	20	0.045066	0.0493914	0.361545	-0.0517412	0.141873	1.0461	0.949575	1.15243
TNBC	interleukin-18 receptor 1 levels	Simple mode	20	0.0388539	0.123535	0.756555	-0.203274	0.280982	1.03962	0.816054	1.32443
TNBC	interleukin-18 receptor 1 levels	Weighted mode	20	0.0753503	0.04184	0.0876111	-0.00665609	0.157357	1.07826	0.993366	1.17041
TNBC	Interleukin-1-alpha levels	MR Egger	8	0.0727087	0.183033	0.704934	-0.286036	0.431453	1.07542	0.751235	1.53949
TNBC	Interleukin-1-alpha levels	Weighted median	8	0.0636594	0.0860311	0.459326	-0.104962	0.23228	1.06573	0.900359	1.26147
TNBC	Interleukin-1-alpha levels	Inverse variance weighted	8	-0.0783521	0.100253	0.434483	-0.274848	0.118144	0.924639	0.759688	1.12541
TNBC	Interleukin-1-alpha levels	Simple mode	8	0.0140473	0.133167	0.91895	-0.246961	0.275056	1.01415	0.781171	1.3166
TNBC	Interleukin-1-alpha levels	Weighted mode	8	0.0500364	0.090839	0.598884	-0.128008	0.228081	1.05131	0.879846	1.25619
TNBC	Interleukin-2 levels	MR Egger	13	-0.00774681	0.185623	0.967458	-0.371567	0.356073	0.992283	0.689653	1.42771
TNBC	Interleukin-2 levels	Weighted median	13	0.0429951	0.097845	0.660357	-0.148781	0.234771	1.04393	0.861758	1.26462
TNBC	Interleukin-2 levels	Inverse variance weighted	13	0.00474168	0.0722317	0.94766	-0.136833	0.146316	1.00475	0.872116	1.15756
TNBC	Interleukin-2 levels	Simple mode	13	0.0600273	0.160304	0.714596	-0.254169	0.374223	1.06187	0.775561	1.45386
TNBC	Interleukin-2 levels	Weighted mode	13	0.0538887	0.163132	0.746841	-0.265851	0.373628	1.05537	0.766553	1.453
TNBC	Interleukin-20 levels	MR Egger	10	0.190534	0.15589	0.256406	-0.115011	0.496079	1.2099	0.891357	1.64227
TNBC	Interleukin-20 levels	Weighted median	10	0.0862256	0.105811	0.415128	-0.121164	0.293615	1.09005	0.885889	1.34127
TNBC	Interleukin-20 levels	Inverse variance weighted	10	0.0866885	0.08094	0.28416	-0.0719539	0.245331	1.09056	0.930574	1.27804
TNBC	Interleukin-20 levels	Simple mode	10	0.112575	0.156731	0.490816	-0.194618	0.419768	1.11916	0.823149	1.52161
TNBC	Interleukin-20 levels	Weighted mode	10	0.102607	0.150015	0.511215	-0.191422	0.396636	1.10806	0.825784	1.48681
TNBC	Interleukin-20 receptor subunit alpha levels	MR Egger	7	-0.0336909	0.263417	0.903213	-0.549988	0.482607	0.96687	0.576956	1.62029
TNBC	Interleukin-20 receptor subunit alpha levels	Weighted median	7	0.0284791	0.118118	0.809473	-0.203033	0.259991	1.02889	0.816251	1.29692
TNBC	Interleukin-20 receptor subunit alpha levels	Inverse variance weighted	7	0.00420844	0.0921396	0.96357	-0.176385	0.184802	1.00422	0.838295	1.20298
TNBC	Interleukin-20 receptor subunit alpha levels	Simple mode	7	0.0212093	0.155824	0.896186	-0.284207	0.326625	1.02144	0.752611	1.38628
TNBC	Interleukin-20 receptor subunit alpha levels	Weighted mode	7	0.0255209	0.165182	0.88228	-0.298236	0.349277	1.02585	0.742126	1.41804
TNBC	Interleukin-22 receptor subunit alpha-1 levels	MR Egger	9	0.0121432	0.239276	0.960943	-0.456838	0.481125	1.01222	0.633283	1.61789
TNBC	Interleukin-22 receptor subunit alpha-1 levels	Weighted median	9	0.0790793	0.121708	0.515857	-0.159469	0.317628	1.08229	0.852596	1.37386
TNBC	Interleukin-22 receptor subunit alpha-1 levels	Inverse variance weighted	9	0.0251451	0.118889	0.832496	-0.207877	0.258167	1.02546	0.812307	1.29456
TNBC	Interleukin-22 receptor subunit alpha-1 levels	Simple mode	9	0.129316	0.221553	0.57552	-0.304929	0.56356	1.13805	0.737176	1.75692
TNBC	Interleukin-22 receptor subunit alpha-1 levels	Weighted mode	9	0.142258	0.205279	0.507926	-0.260089	0.544605	1.15287	0.770983	1.72393
TNBC	Interleukin-24 levels	MR Egger	7	-0.350753	0.238844	0.201892	-0.818887	0.117381	0.704158	0.440922	1.12455
TNBC	Interleukin-24 levels	Weighted median	7	-0.135332	0.121916	0.266982	-0.374288	0.103624	0.873426	0.687779	1.10918
TNBC	Interleukin-24 levels	Inverse variance weighted	7	-0.139034	0.0891322	0.118793	-0.313733	0.0356654	0.870199	0.730714	1.03631
TNBC	Interleukin-24 levels	Simple mode	7	-0.124369	0.165655	0.481187	-0.449052	0.200315	0.883054	0.638233	1.22179
TNBC	Interleukin-24 levels	Weighted mode	7	-0.124369	0.168422	0.488116	-0.454475	0.205738	0.883054	0.634781	1.22843
TNBC	Interleukin-2 receptor subunit beta levels	MR Egger	11	-0.153308	0.169856	0.390266	-0.486225	0.179609	0.857865	0.614943	1.19675
TNBC	Interleukin-2 receptor subunit beta levels	Weighted median	11	-0.0494546	0.112321	0.659723	-0.269605	0.170695	0.951748	0.763681	1.18613
TNBC	Interleukin-2 receptor subunit beta levels	Inverse variance weighted	11	-0.0209056	0.0835705	0.802467	-0.184704	0.142893	0.979311	0.83135	1.15361
TNBC	Interleukin-2 receptor subunit beta levels	Simple mode	11	-0.13389	0.192112	0.501723	-0.510429	0.242649	0.874687	0.600238	1.27462
TNBC	Interleukin-2 receptor subunit beta levels	Weighted mode	11	-0.141272	0.193375	0.481813	-0.520287	0.237743	0.868253	0.59435	1.26838
TNBC	Interleukin-33 levels	MR Egger	7	-0.00655645	0.426867	0.988339	-0.843216	0.830103	0.993465	0.430324	2.29355
TNBC	Interleukin-33 levels	Weighted median	7	0.17064	0.129535	0.187727	-0.0832476	0.424529	1.18606	0.920123	1.52887
TNBC	Interleukin-33 levels	Inverse variance weighted	7	0.169684	0.0967375	0.079419	-0.0199214	0.359289	1.18493	0.980276	1.43231
TNBC	Interleukin-33 levels	Simple mode	7	0.158877	0.204947	0.467657	-0.242818	0.560573	1.17219	0.784414	1.75168
TNBC	Interleukin-33 levels	Weighted mode	7	0.147809	0.195371	0.47796	-0.235118	0.530737	1.15929	0.790477	1.70018
TNBC	Interleukin-4 levels	MR Egger	11	-0.0363191	0.260035	0.891996	-0.545987	0.473349	0.964333	0.57927	1.60536
TNBC	Interleukin-4 levels	Weighted median	11	-0.0642184	0.106392	0.546109	-0.272747	0.14431	0.9378	0.761286	1.15524
TNBC	Interleukin-4 levels	Inverse variance weighted	11	-0.0956901	0.0855582	0.263387	-0.263384	0.0720039	0.908746	0.768447	1.07466
TNBC	Interleukin-4 levels	Simple mode	11	0.0303536	0.161304	0.854502	-0.285801	0.346509	1.03082	0.751412	1.41412
TNBC	Interleukin-4 levels	Weighted mode	11	0.0267396	0.147381	0.859654	-0.262128	0.315607	1.0271	0.769413	1.37109
TNBC	Interleukin-5 levels	MR Egger	11	0.0952301	0.172727	0.594826	-0.243315	0.433775	1.09991	0.784025	1.54307
TNBC	Interleukin-5 levels	Weighted median	11	0.0126395	0.0996624	0.89908	-0.182699	0.207978	1.01272	0.833019	1.23119
TNBC	Interleukin-5 levels	Inverse variance weighted	11	-0.00229589	0.0747406	0.975494	-0.148788	0.144196	0.997707	0.861752	1.15511
TNBC	Interleukin-5 levels	Simple mode	11	-0.0170177	0.146674	0.90993	-0.304499	0.270463	0.983126	0.737493	1.31057
TNBC	Interleukin-5 levels	Weighted mode	11	0.0383601	0.138613	0.787613	-0.233321	0.310041	1.03911	0.791899	1.36348
TNBC	Interleukin-6 levels	MR Egger	7	0.0843326	0.174756	0.649784	-0.258188	0.426854	1.08799	0.77245	1.53243
TNBC	Interleukin-6 levels	Weighted median	7	0.000136889	0.0880264	0.998759	-0.172395	0.172669	1.00014	0.841647	1.18847
TNBC	Interleukin-6 levels	Inverse variance weighted	7	0.0231126	0.0742921	0.755721	-0.1225	0.168725	1.02338	0.884706	1.18379
TNBC	Interleukin-6 levels	Simple mode	7	-0.000582646	0.137444	0.996755	-0.269973	0.268807	0.999418	0.7634	1.3084
TNBC	Interleukin-6 levels	Weighted mode	7	-0.000582646	0.0877717	0.994919	-0.172615	0.17145	0.999418	0.841461	1.18702
TNBC	Interleukin-7 levels	MR Egger	10	0.23848	0.244471	0.357886	-0.240683	0.717642	1.26932	0.786091	2.0496
TNBC	Interleukin-7 levels	Weighted median	10	0.0253499	0.109201	0.816429	-0.188684	0.239384	1.02567	0.828048	1.27047
TNBC	Interleukin-7 levels	Inverse variance weighted	10	0.0916201	0.0849216	0.280642	-0.0748262	0.258066	1.09595	0.927905	1.29442
TNBC	Interleukin-7 levels	Simple mode	10	0.0077355	0.183741	0.967338	-0.352396	0.367867	1.00777	0.703002	1.44465
TNBC	Interleukin-7 levels	Weighted mode	10	0.0141708	0.171883	0.936098	-0.322719	0.351061	1.01427	0.724177	1.42057
TNBC	Interleukin-8 levels	MR Egger	15	0.100712	0.16846	0.560219	-0.229469	0.430893	1.10596	0.794955	1.53863
TNBC	Interleukin-8 levels	Weighted median	15	0.0633569	0.0953094	0.506211	-0.12345	0.250163	1.06541	0.883866	1.28424
TNBC	Interleukin-8 levels	Inverse variance weighted	15	0.0437454	0.0793192	0.581283	-0.11172	0.199211	1.04472	0.894294	1.22044
TNBC	Interleukin-8 levels	Simple mode	15	0.0882043	0.15538	0.57925	-0.21634	0.392748	1.09221	0.805462	1.48105
TNBC	Interleukin-8 levels	Weighted mode	15	0.124568	0.133331	0.365995	-0.13676	0.385896	1.13266	0.87218	1.47093
TNBC	Latency-associated peptide transforming growth factor beta 1 levels	MR Egger	18	-0.0214725	0.101761	0.835544	-0.220924	0.177979	0.978756	0.801778	1.1948
TNBC	Latency-associated peptide transforming growth factor beta 1 levels	Weighted median	18	0.0221828	0.0809566	0.784078	-0.136492	0.180858	1.02243	0.872413	1.19824
TNBC	Latency-associated peptide transforming growth factor beta 1 levels	Inverse variance weighted	18	-0.00991422	0.0566718	0.861126	-0.120991	0.101162	0.990135	0.886042	1.10646
TNBC	Latency-associated peptide transforming growth factor beta 1 levels	Simple mode	18	0.0544059	0.135244	0.692491	-0.210672	0.319483	1.05591	0.81004	1.37642
TNBC	Latency-associated peptide transforming growth factor beta 1 levels	Weighted mode	18	0.0310675	0.0956769	0.749361	-0.156459	0.218594	1.03156	0.855166	1.24433
TNBC	Leukemia inhibitory factor levels	MR Egger	7	-0.192483	0.402249	0.652474	-0.980891	0.595925	0.824908	0.374977	1.81471
TNBC	Leukemia inhibitory factor levels	Weighted median	7	0.0426108	0.139614	0.76021	-0.231032	0.316254	1.04353	0.793714	1.37198
TNBC	Leukemia inhibitory factor levels	Inverse variance weighted	7	0.142733	0.140054	0.308142	-0.131773	0.41724	1.15342	0.87654	1.51777
TNBC	Leukemia inhibitory factor levels	Simple mode	7	-0.0305196	0.241169	0.903432	-0.503211	0.442172	0.969941	0.604586	1.55608
TNBC	Leukemia inhibitory factor levels	Weighted mode	7	-0.0399048	0.199574	0.848125	-0.43107	0.35126	0.960881	0.649813	1.42086
TNBC	Leukemia inhibitory factor receptor levels	MR Egger	14	-0.248722	0.0836796	0.0116511	-0.412734	-0.0847096	0.779797	0.661839	0.918779
TNBC	Leukemia inhibitory factor receptor levels	Weighted median	14	-0.150828	0.0610952	0.0135589	-0.270575	-0.0310816	0.859995	0.762941	0.969396
TNBC	Leukemia inhibitory factor receptor levels	Inverse variance weighted	14	-0.0678251	0.0554769	0.221487	-0.17656	0.0409095	0.934424	0.838149	1.04176
TNBC	Leukemia inhibitory factor receptor levels	Simple mode	14	0.111569	0.158865	0.494881	-0.199806	0.422945	1.11803	0.81889	1.52645
TNBC	Leukemia inhibitory factor receptor levels	Weighted mode	14	-0.172901	0.0598012	0.0126178	-0.290111	-0.0556906	0.841221	0.74818	0.945832
TNBC	Monocyte chemoattractant protein-1 levels	MR Egger	16	-0.045254	0.089534	0.621114	-0.220741	0.130233	0.955755	0.801925	1.13909
TNBC	Monocyte chemoattractant protein-1 levels	Weighted median	16	0.053919	0.0702527	0.442784	-0.0837763	0.191614	1.0554	0.919637	1.2112
TNBC	Monocyte chemoattractant protein-1 levels	Inverse variance weighted	16	0.0666781	0.0478976	0.163893	-0.0272012	0.160557	1.06895	0.973165	1.17417
TNBC	Monocyte chemoattractant protein-1 levels	Simple mode	16	-0.0421455	0.135242	0.759611	-0.30722	0.222929	0.95873	0.735489	1.24973
TNBC	Monocyte chemoattractant protein-1 levels	Weighted mode	16	-0.0181457	0.0692912	0.796979	-0.153956	0.117665	0.982018	0.857309	1.12487
TNBC	Monocyte chemoattractant protein 2 levels	MR Egger	20	-0.00100042	0.0361382	0.978219	-0.0718312	0.0698304	0.999	0.930688	1.07233
TNBC	Monocyte chemoattractant protein 2 levels	Weighted median	20	-0.0662013	0.0481621	0.16927	-0.160599	0.0281964	0.935942	0.851634	1.0286
TNBC	Monocyte chemoattractant protein 2 levels	Inverse variance weighted	20	-0.0299329	0.0299229	0.317148	-0.0885817	0.0287159	0.970511	0.915228	1.02913
TNBC	Monocyte chemoattractant protein 2 levels	Simple mode	20	-0.133408	0.0937944	0.171135	-0.317245	0.0504286	0.875108	0.728152	1.05172
TNBC	Monocyte chemoattractant protein 2 levels	Weighted mode	20	-0.0999741	0.0444375	0.0365106	-0.187072	-0.0128766	0.904861	0.829384	0.987206
TNBC	Monocyte chemoattractant protein-3 levels	MR Egger	18	0.0396947	0.104095	0.707975	-0.164332	0.243722	1.04049	0.84846	1.27599
TNBC	Monocyte chemoattractant protein-3 levels	Weighted median	18	-0.0340269	0.065655	0.604271	-0.162711	0.0946569	0.966545	0.849837	1.09928
TNBC	Monocyte chemoattractant protein-3 levels	Inverse variance weighted	18	0.00819453	0.04744	0.86286	-0.084788	0.101177	1.00823	0.918707	1.10647
TNBC	Monocyte chemoattractant protein-3 levels	Simple mode	18	-0.0464965	0.114077	0.688664	-0.270088	0.177095	0.954568	0.763312	1.19374
TNBC	Monocyte chemoattractant protein-3 levels	Weighted mode	18	-0.0606099	0.0865517	0.493229	-0.230251	0.109031	0.94119	0.794334	1.1152
TNBC	Monocyte chemoattractant protein-4 levels	MR Egger	18	0.0377504	0.0869947	0.670127	-0.132759	0.20826	1.03847	0.875676	1.23153
TNBC	Monocyte chemoattractant protein-4 levels	Weighted median	18	0.0254689	0.051631	0.621811	-0.0757279	0.126666	1.0258	0.927068	1.13504
TNBC	Monocyte chemoattractant protein-4 levels	Inverse variance weighted	18	0.0675431	0.0409553	0.0991082	-0.0127292	0.147815	1.06988	0.987351	1.1593
TNBC	Monocyte chemoattractant protein-4 levels	Simple mode	18	0.0383646	0.0815782	0.644131	-0.121529	0.198258	1.03911	0.885566	1.21928
TNBC	Monocyte chemoattractant protein-4 levels	Weighted mode	18	0.049614	0.0561155	0.388954	-0.0603724	0.159601	1.05087	0.941414	1.17304
TNBC	Macrophage inflammatory protein 1a levels	MR Egger	16	-0.00727899	0.070018	0.918677	-0.144514	0.129956	0.992747	0.865443	1.13878
TNBC	Macrophage inflammatory protein 1a levels	Weighted median	16	-0.00254121	0.0417601	0.951477	-0.084391	0.0793086	0.997462	0.919072	1.08254
TNBC	Macrophage inflammatory protein 1a levels	Inverse variance weighted	16	0.0140167	0.0445528	0.753059	-0.0733068	0.10134	1.01412	0.929316	1.10665
TNBC	Macrophage inflammatory protein 1a levels	Simple mode	16	-0.0696531	0.10373	0.51212	-0.272963	0.133657	0.932717	0.761121	1.143
TNBC	Macrophage inflammatory protein 1a levels	Weighted mode	16	-0.00898583	0.042385	0.834957	-0.0920604	0.0740888	0.991054	0.91205	1.0769
TNBC	Matrix metalloproteinase-1 levels	MR Egger	14	-0.112695	0.112485	0.336183	-0.333166	0.107776	0.893423	0.716651	1.1138
TNBC	Matrix metalloproteinase-1 levels	Weighted median	14	-0.163332	0.0734582	0.0261846	-0.30731	-0.0193536	0.84931	0.735423	0.980833
TNBC	Matrix metalloproteinase-1 levels	Inverse variance weighted	14	-0.0952984	0.0585745	0.103746	-0.210104	0.0195077	0.909102	0.8105	1.0197
TNBC	Matrix metalloproteinase-1 levels	Simple mode	14	0.00213425	0.118598	0.985915	-0.230317	0.234585	1.00214	0.794282	1.26438
TNBC	Matrix metalloproteinase-1 levels	Weighted mode	14	-0.189357	0.0887627	0.052533	-0.363332	-0.0153823	0.827491	0.695355	0.984735
TNBC	Matrix metalloproteinase-10 levels	MR Egger	15	-0.0120298	0.0494331	0.811529	-0.108919	0.0848591	0.988042	0.896803	1.08856
TNBC	Matrix metalloproteinase-10 levels	Weighted median	15	-0.029111	0.0492746	0.55466	-0.125689	0.0674671	0.971309	0.881889	1.0698
TNBC	Matrix metalloproteinase-10 levels	Inverse variance weighted	15	-0.00692405	0.0364207	0.849221	-0.0783087	0.0644606	0.9931	0.924679	1.06658
TNBC	Matrix metalloproteinase-10 levels	Simple mode	15	-0.00195906	0.105925	0.985505	-0.209571	0.205653	0.998043	0.810932	1.22833
TNBC	Matrix metalloproteinase-10 levels	Weighted mode	15	-0.0185296	0.0444883	0.683355	-0.105727	0.0686673	0.981641	0.899671	1.07108
TNBC	Neurturin levels	MR Egger	9	0.249932	0.237202	0.32704	-0.214984	0.714848	1.28394	0.806555	2.04388
TNBC	Neurturin levels	Weighted median	9	-0.0320094	0.118774	0.787547	-0.264807	0.200788	0.968498	0.767354	1.22237
TNBC	Neurturin levels	Inverse variance weighted	9	-0.0843404	0.092823	0.363553	-0.266273	0.0975926	0.919118	0.76623	1.10251
TNBC	Neurturin levels	Simple mode	9	-0.193148	0.197824	0.35748	-0.580883	0.194586	0.82436	0.559404	1.21481
TNBC	Neurturin levels	Weighted mode	9	0.0358856	0.194053	0.857889	-0.344459	0.41623	1.03654	0.708604	1.51623
TNBC	Neurotrophin-3 levels	MR Egger	13	0.0786552	0.178754	0.668444	-0.271703	0.429013	1.08183	0.762081	1.53574
TNBC	Neurotrophin-3 levels	Weighted median	13	-0.107947	0.111803	0.334289	-0.327082	0.111187	0.897675	0.721025	1.1176
TNBC	Neurotrophin-3 levels	Inverse variance weighted	13	-0.0811787	0.0793664	0.306386	-0.236737	0.0743795	0.922029	0.789199	1.07722
TNBC	Neurotrophin-3 levels	Simple mode	13	-0.177311	0.197173	0.386202	-0.56377	0.209149	0.83752	0.56906	1.23263
TNBC	Neurotrophin-3 levels	Weighted mode	13	-0.165015	0.194419	0.412625	-0.546076	0.216046	0.847881	0.579218	1.24116
TNBC	Osteoprotegerin levels	MR Egger	16	-0.128685	0.12068	0.304317	-0.365217	0.107847	0.879251	0.694046	1.11388
TNBC	Osteoprotegerin levels	Weighted median	16	-0.0662907	0.069724	0.341727	-0.20295	0.0703683	0.935859	0.816319	1.0729
TNBC	Osteoprotegerin levels	Inverse variance weighted	16	-0.017416	0.0547612	0.750458	-0.124748	0.089916	0.982735	0.882719	1.09408
TNBC	Osteoprotegerin levels	Simple mode	16	0.219467	0.139348	0.136117	-0.053654	0.492588	1.24541	0.94776	1.63655
TNBC	Osteoprotegerin levels	Weighted mode	16	-0.067063	0.0706868	0.357792	-0.205609	0.0714831	0.935136	0.814151	1.0741
TNBC	Oncostatin-M levels	MR Egger	11	0.196738	0.206083	0.364691	-0.207186	0.600661	1.21742	0.812869	1.82332
TNBC	Oncostatin-M levels	Weighted median	11	-0.14714	0.0958158	0.124624	-0.334939	0.0406591	0.863173	0.715382	1.0415
TNBC	Oncostatin-M levels	Inverse variance weighted	11	-0.0772419	0.0692238	0.264495	-0.21292	0.0584367	0.925666	0.80822	1.06018
TNBC	Oncostatin-M levels	Simple mode	11	-0.045917	0.164108	0.785335	-0.367569	0.275735	0.955121	0.692416	1.3175
TNBC	Oncostatin-M levels	Weighted mode	11	-0.140935	0.12757	0.295135	-0.390973	0.109103	0.868546	0.676398	1.11528
TNBC	Programmed cell death 1 ligand 1 levels	MR Egger	13	-0.0322399	0.226705	0.889485	-0.476581	0.412102	0.968274	0.620902	1.50999
TNBC	Programmed cell death 1 ligand 1 levels	Weighted median	13	-0.0506725	0.101139	0.616357	-0.248904	0.147559	0.95059	0.779655	1.159
TNBC	Programmed cell death 1 ligand 1 levels	Inverse variance weighted	13	0.0553789	0.0837645	0.508531	-0.108799	0.219557	1.05694	0.89691	1.24553
TNBC	Programmed cell death 1 ligand 1 levels	Simple mode	13	0.0131045	0.18345	0.944229	-0.346458	0.372667	1.01319	0.707189	1.4516
TNBC	Programmed cell death 1 ligand 1 levels	Weighted mode	13	-0.0407981	0.125263	0.750261	-0.286314	0.204718	0.960023	0.751027	1.22718
TNBC	Stem cell factor levels	MR Egger	30	0.130303	0.0830326	0.127812	-0.0324412	0.293046	1.13917	0.968079	1.3405
TNBC	Stem cell factor levels	Weighted median	30	0.126808	0.0545199	0.0200235	0.0199492	0.233667	1.1352	1.02015	1.26322
TNBC	Stem cell factor levels	Inverse variance weighted	30	0.0988267	0.0416308	0.017602	0.0172304	0.180423	1.10387	1.01738	1.19772
TNBC	Stem cell factor levels	Simple mode	30	0.109828	0.10373	0.298434	-0.093482	0.313138	1.11609	0.910754	1.36771
TNBC	Stem cell factor levels	Weighted mode	30	0.127313	0.0551804	0.0283788	0.019159	0.235466	1.13577	1.01934	1.2655
TNBC	SIR2-like protein 2 levels	MR Egger	9	-0.0444902	0.419099	0.918436	-0.865923	0.776943	0.956485	0.420663	2.17481
TNBC	SIR2-like protein 2 levels	Weighted median	9	0.003664	0.14106	0.979277	-0.272813	0.280141	1.00367	0.761235	1.32332
TNBC	SIR2-like protein 2 levels	Inverse variance weighted	9	0.0626697	0.113446	0.580661	-0.159684	0.285023	1.06468	0.852413	1.32979
TNBC	SIR2-like protein 2 levels	Simple mode	9	-0.0379124	0.210454	0.861518	-0.450403	0.374578	0.962797	0.637371	1.45438
TNBC	SIR2-like protein 2 levels	Weighted mode	9	-0.0446283	0.217575	0.842604	-0.471076	0.38182	0.956353	0.62433	1.46495
TNBC	Signaling lymphocytic activation molecule levels	MR Egger	20	0.0329416	0.200876	0.871567	-0.360775	0.426658	1.03349	0.697136	1.53213
TNBC	Signaling lymphocytic activation molecule levels	Weighted median	20	0.0185854	0.0773388	0.810089	-0.132999	0.170169	1.01876	0.875466	1.18551
TNBC	Signaling lymphocytic activation molecule levels	Inverse variance weighted	20	0.0548803	0.0868124	0.527275	-0.115272	0.225033	1.05641	0.891124	1.25236
TNBC	Signaling lymphocytic activation molecule levels	Simple mode	20	-0.17154	0.137172	0.22628	-0.440397	0.097316	0.842366	0.643781	1.10221
TNBC	Signaling lymphocytic activation molecule levels	Weighted mode	20	0.0536581	0.095443	0.580552	-0.13341	0.240726	1.05512	0.875106	1.27217
TNBC	Sulfotransferase 1A1 levels	MR Egger	17	-0.0365784	0.108975	0.741776	-0.250169	0.177012	0.964083	0.778669	1.19365
TNBC	Sulfotransferase 1A1 levels	Weighted median	17	0.0309259	0.0564001	0.583465	-0.0796182	0.14147	1.03141	0.923469	1.15197
TNBC	Sulfotransferase 1A1 levels	Inverse variance weighted	17	0.0243551	0.0435062	0.57561	-0.060917	0.109627	1.02465	0.940901	1.11586
TNBC	Sulfotransferase 1A1 levels	Simple mode	17	0.0631683	0.0914143	0.499462	-0.116004	0.24234	1.06521	0.890472	1.27423
TNBC	Sulfotransferase 1A1 levels	Weighted mode	17	0.0372329	0.0604674	0.546719	-0.0812833	0.155749	1.03793	0.921932	1.16853
TNBC	STAM binding protein levels	MR Egger	12	-0.0349951	0.235266	0.88471	-0.496116	0.426126	0.96561	0.608891	1.53131
TNBC	STAM binding protein levels	Weighted median	12	0.146144	0.117311	0.212846	-0.0837864	0.376074	1.15736	0.919628	1.45656
TNBC	STAM binding protein levels	Inverse variance weighted	12	0.189252	0.0827554	0.0222029	0.0270511	0.351452	1.20835	1.02742	1.42113
TNBC	STAM binding protein levels	Simple mode	12	0.122579	0.184782	0.520755	-0.239595	0.484752	1.13041	0.786947	1.62377
TNBC	STAM binding protein levels	Weighted mode	12	0.119772	0.185716	0.532198	-0.244232	0.483776	1.12724	0.783306	1.62219
TNBC	Transforming growth factor-alpha levels	MR Egger	6	0.778361	0.402284	0.125115	-0.0101161	1.56684	2.1779	0.989935	4.79148
TNBC	Transforming growth factor-alpha levels	Weighted median	6	0.00577035	0.154891	0.970282	-0.297817	0.309357	1.00579	0.742438	1.36255
TNBC	Transforming growth factor-alpha levels	Inverse variance weighted	6	0.0166769	0.150015	0.911483	-0.277352	0.310706	1.01682	0.757788	1.36439
TNBC	Transforming growth factor-alpha levels	Simple mode	6	0.300924	0.316521	0.385404	-0.319457	0.921304	1.35111	0.726543	2.51257
TNBC	Transforming growth factor-alpha levels	Weighted mode	6	-0.248845	0.264566	0.390106	-0.767395	0.269705	0.779701	0.464221	1.30958
TNBC	Tumor necrosis factor levels	MR Egger	12	-0.00549684	0.183302	0.976667	-0.36477	0.353776	0.994518	0.694357	1.42444
TNBC	Tumor necrosis factor levels	Weighted median	12	0.0604766	0.103648	0.559572	-0.142674	0.263628	1.06234	0.867036	1.30164
TNBC	Tumor necrosis factor levels	Inverse variance weighted	12	-0.000543695	0.0767544	0.994348	-0.150982	0.149895	0.999456	0.859863	1.16171
TNBC	Tumor necrosis factor levels	Simple mode	12	0.108099	0.17535	0.550124	-0.235587	0.451785	1.11416	0.790107	1.57111
TNBC	Tumor necrosis factor levels	Weighted mode	12	0.108099	0.17772	0.555368	-0.240231	0.45643	1.11416	0.786446	1.57843
TNBC	TNF-beta levels	MR Egger	20	0.111735	0.0458886	0.0255253	0.0217938	0.201677	1.11822	1.02203	1.22345
TNBC	TNF-beta levels	Weighted median	20	0.0919016	0.0401137	0.021962	0.0132786	0.170525	1.09626	1.01337	1.18593
TNBC	TNF-beta levels	Inverse variance weighted	20	0.0476753	0.0304432	0.117339	-0.0119934	0.107344	1.04883	0.988078	1.11332
TNBC	TNF-beta levels	Simple mode	20	0.130559	0.110258	0.250966	-0.0855461	0.346665	1.13947	0.918011	1.41434
TNBC	TNF-beta levels	Weighted mode	20	0.114372	0.0414613	0.0125019	0.0331076	0.195636	1.12117	1.03366	1.21608
TNBC	Tumor necrosis factor receptor superfamily member 9 levels	MR Egger	19	0.238431	0.153326	0.138351	-0.0620878	0.53895	1.26926	0.9398	1.71421
TNBC	Tumor necrosis factor receptor superfamily member 9 levels	Weighted median	19	0.0667514	0.0746038	0.370924	-0.0794722	0.212975	1.06903	0.923604	1.23735
TNBC	Tumor necrosis factor receptor superfamily member 9 levels	Inverse variance weighted	19	-0.0233527	0.0656574	0.722084	-0.152041	0.105336	0.976918	0.858953	1.11108
TNBC	Tumor necrosis factor receptor superfamily member 9 levels	Simple mode	19	0.111852	0.111926	0.330876	-0.107523	0.331228	1.11835	0.898056	1.39268
TNBC	Tumor necrosis factor receptor superfamily member 9 levels	Weighted mode	19	0.0858483	0.0992353	0.398368	-0.108653	0.280349	1.08964	0.897042	1.32359
TNBC	Tumor necrosis factor ligand superfamily member 14 levels	MR Egger	22	0.0306415	0.0707138	0.669422	-0.107958	0.16924	1.03112	0.897666	1.1844
TNBC	Tumor necrosis factor ligand superfamily member 14 levels	Weighted median	22	0.033946	0.0629029	0.589434	-0.0893437	0.157236	1.03453	0.914531	1.17027
TNBC	Tumor necrosis factor ligand superfamily member 14 levels	Inverse variance weighted	22	0.0878492	0.042867	0.0404285	0.00382991	0.171869	1.09182	1.00384	1.18752
TNBC	Tumor necrosis factor ligand superfamily member 14 levels	Simple mode	22	0.173862	0.118219	0.156202	-0.0578461	0.405571	1.18989	0.943795	1.50016
TNBC	Tumor necrosis factor ligand superfamily member 14 levels	Weighted mode	22	0.00985476	0.0648178	0.880608	-0.117188	0.136898	1.0099	0.889418	1.14671
TNBC	TNF-related apoptosis-inducing ligand levels	MR Egger	23	0.038111	0.0509403	0.462666	-0.061732	0.137954	1.03885	0.940135	1.14792
TNBC	TNF-related apoptosis-inducing ligand levels	Weighted median	23	0.00332534	0.0474059	0.944077	-0.0895903	0.096241	1.00333	0.914306	1.10102
TNBC	TNF-related apoptosis-inducing ligand levels	Inverse variance weighted	23	-0.0108904	0.0325973	0.738312	-0.0747811	0.0530002	0.989169	0.927947	1.05443
TNBC	TNF-related apoptosis-inducing ligand levels	Simple mode	23	0.00136256	0.0864443	0.987566	-0.168068	0.170793	1.00136	0.845296	1.18625
TNBC	TNF-related apoptosis-inducing ligand levels	Weighted mode	23	0.00403	0.0474581	0.933095	-0.0889879	0.097048	1.00404	0.914857	1.10191
TNBC	TNF-related activation-induced cytokine levels	MR Egger	23	0.12221	0.0838129	0.159599	-0.0420632	0.286483	1.12999	0.958809	1.33174
TNBC	TNF-related activation-induced cytokine levels	Weighted median	23	0.0761835	0.0587842	0.194981	-0.0390336	0.191401	1.07916	0.961718	1.21094
TNBC	TNF-related activation-induced cytokine levels	Inverse variance weighted	23	0.104539	0.0408465	0.0104878	0.0244801	0.184598	1.1102	1.02478	1.20274
TNBC	TNF-related activation-induced cytokine levels	Simple mode	23	0.13013	0.0906808	0.165341	-0.0476039	0.307865	1.13898	0.953511	1.36052
TNBC	TNF-related activation-induced cytokine levels	Weighted mode	23	0.0711172	0.0710086	0.32746	-0.0680597	0.210294	1.07371	0.934205	1.23404
TNBC	Thymic stromal lymphopoietin levels	MR Egger	10	-0.291389	0.243185	0.265121	-0.768032	0.185253	0.747225	0.463925	1.20352
TNBC	Thymic stromal lymphopoietin levels	Weighted median	10	-0.212394	0.124769	0.088698	-0.45694	0.0321521	0.808646	0.633218	1.03267
TNBC	Thymic stromal lymphopoietin levels	Inverse variance weighted	10	-0.129309	0.109374	0.237102	-0.343683	0.0850646	0.878702	0.709154	1.08879
TNBC	Thymic stromal lymphopoietin levels	Simple mode	10	-0.362943	0.2087	0.116022	-0.771996	0.0461097	0.695626	0.46209	1.04719
TNBC	Thymic stromal lymphopoietin levels	Weighted mode	10	-0.341869	0.240628	0.189098	-0.8135	0.129761	0.710441	0.443304	1.13856
TNBC	Tumor necrosis factor ligand superfamily member 12 levels	MR Egger	25	0.01774	0.121905	0.885566	-0.221194	0.256674	1.0179	0.801561	1.29262
TNBC	Tumor necrosis factor ligand superfamily member 12 levels	Weighted median	25	0.121568	0.0673236	0.0709617	-0.0103865	0.253522	1.12927	0.989667	1.28856
TNBC	Tumor necrosis factor ligand superfamily member 12 levels	Inverse variance weighted	25	0.0485736	0.0542806	0.370862	-0.0578164	0.154964	1.04977	0.943823	1.16762
TNBC	Tumor necrosis factor ligand superfamily member 12 levels	Simple mode	25	0.116521	0.136266	0.400954	-0.150561	0.383602	1.12358	0.860226	1.46756
TNBC	Tumor necrosis factor ligand superfamily member 12 levels	Weighted mode	25	0.124097	0.0721266	0.0982045	-0.0172715	0.265465	1.13213	0.982877	1.30404
TNBC	Urokinase-type plasminogen activator levels	MR Egger	21	-0.00936287	0.104356	0.929448	-0.213901	0.195175	0.990681	0.807428	1.21552
TNBC	Urokinase-type plasminogen activator levels	Weighted median	21	-0.0125668	0.0663294	0.849732	-0.142572	0.117439	0.987512	0.867125	1.12461
TNBC	Urokinase-type plasminogen activator levels	Inverse variance weighted	21	-0.000761521	0.047357	0.98717	-0.0935813	0.0920583	0.999239	0.910664	1.09643
TNBC	Urokinase-type plasminogen activator levels	Simple mode	21	0.00555029	0.113063	0.961334	-0.216052	0.227153	1.00557	0.805693	1.25502
TNBC	Urokinase-type plasminogen activator levels	Weighted mode	21	0.00187677	0.085855	0.982776	-0.166399	0.170153	1.00188	0.846708	1.18549
TNBC	Vascular endothelial growth factor A levels	MR Egger	16	0.0143462	0.0515194	0.784728	-0.0866318	0.115324	1.01445	0.917015	1.12224
TNBC	Vascular endothelial growth factor A levels	Weighted median	16	0.0100361	0.0397151	0.800498	-0.0678054	0.0878776	1.01009	0.934442	1.09185
TNBC	Vascular endothelial growth factor A levels	Inverse variance weighted	16	0.002712	0.0345223	0.937384	-0.0649518	0.0703758	1.00272	0.937113	1.07291
TNBC	Vascular endothelial growth factor A levels	Simple mode	16	0.0329057	0.11226	0.773446	-0.187124	0.252935	1.03345	0.829341	1.2878
TNBC	Vascular endothelial growth factor A levels	Weighted mode	16	0.010495	0.0382721	0.787655	-0.0645182	0.0855083	1.01055	0.937519	1.08927
Overall	Eukaryotic translation initiation factor 4E-binding protein 1 levels	MR Egger	11	0.0775084	0.133155	0.574795	-0.183475	0.338492	1.08059	0.832372	1.40283
Overall	Eukaryotic translation initiation factor 4E-binding protein 1 levels	Weighted median	11	0.00341198	0.0392204	0.930675	-0.0734599	0.0802839	1.00342	0.929173	1.08359
Overall	Eukaryotic translation initiation factor 4E-binding protein 1 levels	Inverse variance weighted	11	-0.0215606	0.0478695	0.652419	-0.115385	0.0722637	0.97867	0.891023	1.07494
Overall	Eukaryotic translation initiation factor 4E-binding protein 1 levels	Simple mode	11	-0.0182106	0.0699636	0.799924	-0.155339	0.118918	0.981954	0.856125	1.12628
Overall	Eukaryotic translation initiation factor 4E-binding protein 1 levels	Weighted mode	11	0.00543113	0.0409751	0.897181	-0.07488	0.0857422	1.00545	0.927855	1.08953
Overall	Adenosine Deaminase levels	MR Egger	14	0.0295135	0.01769	0.121102	-0.00515879	0.0641858	1.02995	0.994854	1.06629
Overall	Adenosine Deaminase levels	Weighted median	14	0.0378979	0.0146367	0.00961895	0.00920993	0.0665859	1.03863	1.00925	1.06885
Overall	Adenosine Deaminase levels	Inverse variance weighted	14	0.0257351	0.01412	0.0683651	-0.0019402	0.0534104	1.02607	0.998062	1.05486
Overall	Adenosine Deaminase levels	Simple mode	14	0.00528696	0.0421409	0.90208	-0.0773091	0.087883	1.0053	0.925604	1.09186
Overall	Adenosine Deaminase levels	Weighted mode	14	0.0360207	0.0137804	0.0214325	0.00901116	0.0630303	1.03668	1.00905	1.06506
Overall	Artemin levels	MR Egger	17	-0.199338	0.0872578	0.037327	-0.370363	-0.0283126	0.819273	0.690483	0.972084
Overall	Artemin levels	Weighted median	17	-0.00419032	0.0369701	0.909758	-0.0766518	0.0682711	0.995818	0.926212	1.07066
Overall	Artemin levels	Inverse variance weighted	17	-0.0131967	0.0325732	0.685375	-0.0770403	0.0506468	0.98689	0.925853	1.05195
Overall	Artemin levels	Simple mode	17	-0.0202313	0.0691063	0.773471	-0.15568	0.115217	0.979972	0.855833	1.12212
Overall	Artemin levels	Weighted mode	17	-0.0129318	0.0575742	0.825125	-0.125777	0.0999136	0.987151	0.881811	1.10508
Overall	Axin-1 levels	MR Egger	8	-0.0741381	0.0961588	0.469972	-0.262609	0.114333	0.928543	0.769042	1.12113
Overall	Axin-1 levels	Weighted median	8	0.00960906	0.0490791	0.844777	-0.0865859	0.105804	1.00966	0.917057	1.1116
Overall	Axin-1 levels	Inverse variance weighted	8	-0.0186093	0.0393391	0.636179	-0.0957138	0.0584953	0.981563	0.908724	1.06024
Overall	Axin-1 levels	Simple mode	8	0.0303682	0.0673859	0.665861	-0.101708	0.162445	1.03083	0.903293	1.17638
Overall	Axin-1 levels	Weighted mode	8	0.0277939	0.0643284	0.678693	-0.0982898	0.153877	1.02818	0.906386	1.16635
Overall	beta-nerve growth factor levels	MR Egger	23	-0.140424	0.0569148	0.022297	-0.251977	-0.0288712	0.86899	0.777263	0.971542
Overall	beta-nerve growth factor levels	Weighted median	23	0.0360357	0.0369402	0.329305	-0.0363671	0.108439	1.03669	0.964286	1.11454
Overall	beta-nerve growth factor levels	Inverse variance weighted	23	0.0538396	0.0301321	0.0739722	-0.00521933	0.112899	1.05532	0.994794	1.11952
Overall	beta-nerve growth factor levels	Simple mode	23	0.018665	0.079462	0.816465	-0.137081	0.174411	1.01884	0.8719	1.19054
Overall	beta-nerve growth factor levels	Weighted mode	23	0.0241776	0.0616468	0.698687	-0.0966501	0.145005	1.02447	0.907874	1.15605
Overall	Caspase 8 levels	MR Egger	13	-0.149543	0.060449	0.0309086	-0.268023	-0.0310627	0.861102	0.76489	0.969415
Overall	Caspase 8 levels	Weighted median	13	-0.0924529	0.0423176	0.0289083	-0.175395	-0.00951027	0.911692	0.839125	0.990535
Overall	Caspase 8 levels	Inverse variance weighted	13	-0.106504	0.0283764	0.00017456	-0.162121	-0.0508858	0.898972	0.850338	0.950387
Overall	Caspase 8 levels	Simple mode	13	-0.0476501	0.0841609	0.581706	-0.212605	0.117305	0.953467	0.808475	1.12446
Overall	Caspase 8 levels	Weighted mode	13	-0.210678	0.0514613	0.0014885	-0.311542	-0.109814	0.810035	0.732317	0.896001
Overall	Eotaxin levels	MR Egger	18	-0.0343897	0.0414666	0.419117	-0.115664	0.0468849	0.966195	0.890774	1.048
Overall	Eotaxin levels	Weighted median	18	-0.00438382	0.0294226	0.881558	-0.0620522	0.0532845	0.995626	0.939834	1.05473
Overall	Eotaxin levels	Inverse variance weighted	18	-0.0267206	0.0202708	0.187441	-0.0664513	0.01301	0.973633	0.935708	1.0131
Overall	Eotaxin levels	Simple mode	18	0.00146958	0.0445354	0.97406	-0.0858198	0.0887589	1.00147	0.91776	1.09282
Overall	Eotaxin levels	Weighted mode	18	-0.00101056	0.0320853	0.975241	-0.0638977	0.0618766	0.99899	0.938101	1.06383
Overall	C-C motif chemokine 19 levels	MR Egger	20	0.0348704	0.0289301	0.243682	-0.0218325	0.0915733	1.03549	0.978404	1.0959
Overall	C-C motif chemokine 19 levels	Weighted median	20	0.0482361	0.02412	0.0455178	0.000960876	0.0955113	1.04942	1.00096	1.10022
Overall	C-C motif chemokine 19 levels	Inverse variance weighted	20	0.0307028	0.0174927	0.0792288	-0.00358288	0.0649884	1.03118	0.996424	1.06715
Overall	C-C motif chemokine 19 levels	Simple mode	20	0.0393744	0.0410692	0.349736	-0.0411213	0.11987	1.04016	0.959713	1.12735
Overall	C-C motif chemokine 19 levels	Weighted mode	20	0.0518324	0.0241793	0.0452128	0.004441	0.0992238	1.0532	1.00445	1.10431
Overall	C-C motif chemokine 20 levels	MR Egger	20	-0.0725489	0.0649622	0.278772	-0.199875	0.054777	0.93002	0.818833	1.05631
Overall	C-C motif chemokine 20 levels	Weighted median	20	-0.0836685	0.0354898	0.0183967	-0.153229	-0.0141084	0.919736	0.857934	0.985991
Overall	C-C motif chemokine 20 levels	Inverse variance weighted	20	-0.0640604	0.024379	0.00859683	-0.111843	-0.0162775	0.937948	0.894184	0.983854
Overall	C-C motif chemokine 20 levels	Simple mode	20	-0.150087	0.0686711	0.0415703	-0.284682	-0.0154913	0.860633	0.752253	0.984628
Overall	C-C motif chemokine 20 levels	Weighted mode	20	-0.147457	0.0643521	0.033538	-0.273587	-0.0213264	0.8629	0.760646	0.978899
Overall	C-C motif chemokine 23 levels	MR Egger	25	-0.0250764	0.0220863	0.267909	-0.0683656	0.0182128	0.975235	0.933919	1.01838
Overall	C-C motif chemokine 23 levels	Weighted median	25	-0.0166115	0.0190768	0.383879	-0.054002	0.020779	0.983526	0.94743	1.021
Overall	C-C motif chemokine 23 levels	Inverse variance weighted	25	-0.0237709	0.0150975	0.115375	-0.0533621	0.0058203	0.976509	0.948037	1.00584
Overall	C-C motif chemokine 23 levels	Simple mode	25	-0.0146262	0.0414713	0.727406	-0.09591	0.0666576	0.98548	0.908546	1.06893
Overall	C-C motif chemokine 23 levels	Weighted mode	25	-0.0146262	0.0180293	0.425198	-0.0499636	0.0207113	0.98548	0.951264	1.02093
Overall	C-C motif chemokine 25 levels	MR Egger	22	-0.0164699	0.0223146	0.469039	-0.0602065	0.0272666	0.983665	0.94157	1.02764
Overall	C-C motif chemokine 25 levels	Weighted median	22	0.00330862	0.0124282	0.79007	-0.0210506	0.0276678	1.00331	0.979169	1.02805
Overall	C-C motif chemokine 25 levels	Inverse variance weighted	22	-0.00774754	0.0169082	0.6468	-0.0408876	0.0253925	0.992282	0.959937	1.02572
Overall	C-C motif chemokine 25 levels	Simple mode	22	0.0274228	0.0528031	0.608953	-0.0760713	0.130917	1.0278	0.92675	1.13987
Overall	C-C motif chemokine 25 levels	Weighted mode	22	0.00648195	0.0128581	0.619428	-0.0187199	0.0316838	1.0065	0.981454	1.03219
Overall	C-C motif chemokine 28 levels	MR Egger	20	0.149985	0.102817	0.161861	-0.0515356	0.351505	1.16182	0.94977	1.42121
Overall	C-C motif chemokine 28 levels	Weighted median	20	0.00549983	0.0390693	0.888051	-0.071076	0.0820757	1.00551	0.931391	1.08554
Overall	C-C motif chemokine 28 levels	Inverse variance weighted	20	-0.0164641	0.0490325	0.737038	-0.112568	0.0796397	0.983671	0.893537	1.0829
Overall	C-C motif chemokine 28 levels	Simple mode	20	0.0137617	0.0601981	0.821617	-0.104226	0.13175	1.01386	0.901021	1.14082
Overall	C-C motif chemokine 28 levels	Weighted mode	20	0.0166189	0.0602382	0.785614	-0.101448	0.134686	1.01676	0.903528	1.14418
Overall	C-C motif chemokine 4 levels	MR Egger	17	-0.0303767	0.0440314	0.500801	-0.116678	0.0559249	0.97008	0.889872	1.05752
Overall	C-C motif chemokine 4 levels	Weighted median	17	-0.00705862	0.0164219	0.667319	-0.0392455	0.0251283	0.992966	0.961515	1.02545
Overall	C-C motif chemokine 4 levels	Inverse variance weighted	17	-0.00896884	0.030002	0.764985	-0.0677727	0.0498351	0.991071	0.934473	1.0511
Overall	C-C motif chemokine 4 levels	Simple mode	17	-0.0322337	0.0466419	0.499415	-0.123652	0.0591845	0.96828	0.883687	1.06097
Overall	C-C motif chemokine 4 levels	Weighted mode	17	-0.00558137	0.0139712	0.694813	-0.0329649	0.0218021	0.994434	0.967573	1.02204
Overall	Natural killer cell receptor 2B4 levels	MR Egger	20	0.0544441	0.0520545	0.309448	-0.0475828	0.156471	1.05595	0.953532	1.16938
Overall	Natural killer cell receptor 2B4 levels	Weighted median	20	0.0243991	0.0293478	0.405761	-0.0331226	0.0819208	1.0247	0.96742	1.08537
Overall	Natural killer cell receptor 2B4 levels	Inverse variance weighted	20	0.0255617	0.0248119	0.302906	-0.0230695	0.074193	1.02589	0.977195	1.07701
Overall	Natural killer cell receptor 2B4 levels	Simple mode	20	0.0439881	0.0530962	0.417696	-0.0600804	0.148057	1.04497	0.941689	1.15958
Overall	Natural killer cell receptor 2B4 levels	Weighted mode	20	0.0316509	0.0327255	0.345614	-0.0324912	0.0957929	1.03216	0.968031	1.10053
Overall	CD40L receptor levels	MR Egger	17	0.00421313	0.0189506	0.827062	-0.03293	0.0413563	1.00422	0.967606	1.04222
Overall	CD40L receptor levels	Weighted median	17	0.0189183	0.0156251	0.225987	-0.0117069	0.0495436	1.0191	0.988361	1.05079
Overall	CD40L receptor levels	Inverse variance weighted	17	0.0279327	0.0135744	0.0396139	0.00132693	0.0545384	1.02833	1.00133	1.05605
Overall	CD40L receptor levels	Simple mode	17	0.0708442	0.0474437	0.154835	-0.0221454	0.163834	1.07341	0.978098	1.17802
Overall	CD40L receptor levels	Weighted mode	17	0.0179938	0.0164496	0.290206	-0.0142474	0.050235	1.01816	0.985854	1.05152
Overall	T-cell surface glycoprotein CD5 levels	MR Egger	20	-0.0646893	0.0614352	0.306286	-0.185102	0.0557237	0.937359	0.831019	1.05731
Overall	T-cell surface glycoprotein CD5 levels	Weighted median	20	0.0355163	0.0315777	0.260704	-0.026376	0.0974087	1.03615	0.973969	1.10231
Overall	T-cell surface glycoprotein CD5 levels	Inverse variance weighted	20	0.048904	0.0239004	0.0407404	0.00205932	0.0957488	1.05012	1.00206	1.10048
Overall	T-cell surface glycoprotein CD5 levels	Simple mode	20	0.0463121	0.051664	0.381251	-0.0549492	0.147573	1.0474	0.946533	1.15902
Overall	T-cell surface glycoprotein CD5 levels	Weighted mode	20	0.0222356	0.0551167	0.691138	-0.0857932	0.130264	1.02248	0.917784	1.13913
Overall	T-cell surface glycoprotein CD6 isoform levels	MR Egger	15	-0.0223319	0.0261591	0.408729	-0.0736037	0.0289399	0.977916	0.92904	1.02936
Overall	T-cell surface glycoprotein CD6 isoform levels	Weighted median	15	-0.0290783	0.0183669	0.113378	-0.0650775	0.00692084	0.97134	0.936995	1.00694
Overall	T-cell surface glycoprotein CD6 isoform levels	Inverse variance weighted	15	-0.0111043	0.0156353	0.477573	-0.0417495	0.0195408	0.988957	0.95911	1.01973
Overall	T-cell surface glycoprotein CD6 isoform levels	Simple mode	15	0.0195372	0.0501006	0.702435	-0.0786599	0.117734	1.01973	0.924354	1.12495
Overall	T-cell surface glycoprotein CD6 isoform levels	Weighted mode	15	-0.0210297	0.0141551	0.159537	-0.0487736	0.00671429	0.97919	0.952397	1.00674
Overall	CUB domain-containing protein 1 levels	MR Egger	23	-0.00610373	0.0525323	0.908606	-0.109067	0.0968597	0.993915	0.89667	1.10171
Overall	CUB domain-containing protein 1 levels	Weighted median	23	-0.036708	0.0255468	0.150749	-0.0867797	0.0133638	0.963958	0.916879	1.01345
Overall	CUB domain-containing protein 1 levels	Inverse variance weighted	23	-0.0526484	0.0265794	0.0476144	-0.104744	-0.000552686	0.948714	0.900555	0.999447
Overall	CUB domain-containing protein 1 levels	Simple mode	23	-0.0667969	0.0438222	0.141688	-0.152688	0.0190946	0.935385	0.858397	1.01928
Overall	CUB domain-containing protein 1 levels	Weighted mode	23	-0.0389345	0.027082	0.164605	-0.0920151	0.0141462	0.961814	0.912091	1.01425
Overall	Macrophage colony-stimulating factor 1 levels	MR Egger	16	0.157141	0.104296	0.154118	-0.0472778	0.361561	1.17016	0.953822	1.43557
Overall	Macrophage colony-stimulating factor 1 levels	Weighted median	16	0.0670586	0.0340594	0.0489674	0.000302284	0.133815	1.06936	1.0003	1.14318
Overall	Macrophage colony-stimulating factor 1 levels	Inverse variance weighted	16	0.00269484	0.0404648	0.946902	-0.0766161	0.0820058	1.0027	0.926245	1.08546
Overall	Macrophage colony-stimulating factor 1 levels	Simple mode	16	0.0472796	0.0561667	0.413135	-0.0628072	0.157366	1.04842	0.939124	1.17042
Overall	Macrophage colony-stimulating factor 1 levels	Weighted mode	16	0.0687844	0.0335238	0.0580711	0.00307785	0.134491	1.07121	1.00308	1.14395
Overall	Cystatin D levels	MR Egger	28	0.00185108	0.0172687	0.915459	-0.0319955	0.0356977	1.00185	0.968511	1.03634
Overall	Cystatin D levels	Weighted median	28	0.00368411	0.0113122	0.74467	-0.0184878	0.0258561	1.00369	0.981682	1.02619
Overall	Cystatin D levels	Inverse variance weighted	28	-0.000190686	0.0132592	0.988526	-0.0261786	0.0257973	0.999809	0.974161	1.02613
Overall	Cystatin D levels	Simple mode	28	-0.0482146	0.0536497	0.376761	-0.153368	0.0569388	0.952929	0.857814	1.05859
Overall	Cystatin D levels	Weighted mode	28	0.00317895	0.0117869	0.78944	-0.0199234	0.0262813	1.00318	0.980274	1.02663
Overall	Fractalkine levels	MR Egger	19	0.0171853	0.114487	0.882447	-0.20721	0.241581	1.01733	0.812849	1.27326
Overall	Fractalkine levels	Weighted median	19	-0.0470473	0.039438	0.232891	-0.124346	0.0302512	0.954042	0.883074	1.03071
Overall	Fractalkine levels	Inverse variance weighted	19	-0.0687319	0.0411391	0.0947766	-0.149365	0.0119006	0.933577	0.861255	1.01197
Overall	Fractalkine levels	Simple mode	19	-0.0462322	0.0728146	0.533463	-0.188949	0.0964845	0.95482	0.827829	1.10129
Overall	Fractalkine levels	Weighted mode	19	-0.0568765	0.0698305	0.426007	-0.193744	0.0799913	0.944711	0.823868	1.08328
Overall	C-X-C motif chemokine 1 levels	MR Egger	13	0.0475201	0.0338532	0.188001	-0.0188322	0.113872	1.04867	0.981344	1.12061
Overall	C-X-C motif chemokine 1 levels	Weighted median	13	0.0358813	0.022459	0.110125	-0.00813839	0.0799009	1.03653	0.991895	1.08318
Overall	C-X-C motif chemokine 1 levels	Inverse variance weighted	13	0.0332252	0.0205107	0.105255	-0.00697583	0.0734262	1.03378	0.993048	1.07619
Overall	C-X-C motif chemokine 1 levels	Simple mode	13	0.00299175	0.0463479	0.949595	-0.0878501	0.0938336	1.003	0.915898	1.09838
Overall	C-X-C motif chemokine 1 levels	Weighted mode	13	0.0369764	0.0215431	0.111767	-0.00524801	0.0792007	1.03767	0.994766	1.08242
Overall	C-X-C motif chemokine 10 levels	MR Egger	22	0.0197521	0.0455484	0.669184	-0.0695227	0.109027	1.01995	0.932839	1.11519
Overall	C-X-C motif chemokine 10 levels	Weighted median	22	0.01804	0.0313975	0.565583	-0.0434991	0.0795791	1.0182	0.957433	1.08283
Overall	C-X-C motif chemokine 10 levels	Inverse variance weighted	22	-0.0348499	0.02731	0.201924	-0.0883774	0.0186776	0.96575	0.915415	1.01885
Overall	C-X-C motif chemokine 10 levels	Simple mode	22	-0.12611	0.0659524	0.0695976	-0.255377	0.00315651	0.881518	0.774625	1.00316
Overall	C-X-C motif chemokine 10 levels	Weighted mode	22	0.0360366	0.0371198	0.342688	-0.0367182	0.108791	1.03669	0.963948	1.11493
Overall	C-X-C motif chemokine 11 levels	MR Egger	23	0.0223811	0.0488863	0.651784	-0.0734361	0.118198	1.02263	0.929196	1.12547
Overall	C-X-C motif chemokine 11 levels	Weighted median	23	-0.0337849	0.0293914	0.250358	-0.0913921	0.0238223	0.966779	0.91266	1.02411
Overall	C-X-C motif chemokine 11 levels	Inverse variance weighted	23	-0.0289092	0.0225655	0.200151	-0.0731376	0.0153192	0.971505	0.929473	1.01544
Overall	C-X-C motif chemokine 11 levels	Simple mode	23	-0.0128535	0.0528949	0.810257	-0.116527	0.0908205	0.987229	0.890006	1.09507
Overall	C-X-C motif chemokine 11 levels	Weighted mode	23	-0.0296985	0.0326281	0.372576	-0.0936496	0.0342526	0.970738	0.910602	1.03485
Overall	C-X-C motif chemokine 5 levels	MR Egger	15	-0.000499553	0.0229882	0.982993	-0.0455565	0.0445574	0.999501	0.955466	1.04556
Overall	C-X-C motif chemokine 5 levels	Weighted median	15	-0.0168543	0.0177261	0.341696	-0.0515974	0.0178888	0.983287	0.949711	1.01805
Overall	C-X-C motif chemokine 5 levels	Inverse variance weighted	15	-0.0172884	0.0153617	0.26041	-0.0473973	0.0128205	0.98286	0.953708	1.0129
Overall	C-X-C motif chemokine 5 levels	Simple mode	15	-0.0521792	0.0468752	0.284391	-0.144055	0.0396962	0.949159	0.86584	1.04049
Overall	C-X-C motif chemokine 5 levels	Weighted mode	15	-0.013097	0.0181598	0.482653	-0.0486902	0.0224962	0.986988	0.952476	1.02275
Overall	C-X-C motif chemokine 6 levels	MR Egger	14	0.0463258	0.0568625	0.431116	-0.0651247	0.157776	1.04742	0.936951	1.1709
Overall	C-X-C motif chemokine 6 levels	Weighted median	14	0.103765	0.0384322	0.00693518	0.0284375	0.179092	1.10934	1.02885	1.19613
Overall	C-X-C motif chemokine 6 levels	Inverse variance weighted	14	0.0984605	0.027317	0.00031291	0.0449192	0.152002	1.10347	1.04594	1.16416
Overall	C-X-C motif chemokine 6 levels	Simple mode	14	0.155052	0.0771062	0.0655484	0.00392402	0.30618	1.16772	1.00393	1.35823
Overall	C-X-C motif chemokine 6 levels	Weighted mode	14	0.130946	0.0615217	0.0529994	0.010363	0.251528	1.13991	1.01042	1.28599
Overall	C-X-C motif chemokine 9 levels	MR Egger	23	-0.109332	0.0614024	0.0894543	-0.229681	0.0110168	0.896433	0.794787	1.01108
Overall	C-X-C motif chemokine 9 levels	Weighted median	23	-0.0538703	0.0317899	0.0901564	-0.116179	0.0084379	0.947555	0.890316	1.00847
Overall	C-X-C motif chemokine 9 levels	Inverse variance weighted	23	0.00228783	0.0303474	0.939906	-0.057193	0.0617687	1.00229	0.944412	1.06372
Overall	C-X-C motif chemokine 9 levels	Simple mode	23	-0.0516447	0.0459408	0.273062	-0.141689	0.0383992	0.949666	0.867891	1.03915
Overall	C-X-C motif chemokine 9 levels	Weighted mode	23	-0.0552319	0.0388688	0.169342	-0.131415	0.020951	0.946266	0.876854	1.02117
Overall	Delta and Notch-like epidermal growth factor-related receptor levels	MR Egger	15	0.0278486	0.0500489	0.587369	-0.0702472	0.125944	1.02824	0.932163	1.13422
Overall	Delta and Notch-like epidermal growth factor-related receptor levels	Weighted median	15	0.020861	0.0257965	0.418702	-0.0297001	0.0714221	1.02108	0.970737	1.07403
Overall	Delta and Notch-like epidermal growth factor-related receptor levels	Inverse variance weighted	15	0.0201907	0.0216479	0.350983	-0.0222393	0.0626206	1.0204	0.978006	1.06462
Overall	Delta and Notch-like epidermal growth factor-related receptor levels	Simple mode	15	0.0275816	0.0434871	0.536146	-0.0576532	0.112816	1.02797	0.943977	1.11943
Overall	Delta and Notch-like epidermal growth factor-related receptor levels	Weighted mode	15	0.0195742	0.0265522	0.473178	-0.0324682	0.0716166	1.01977	0.968053	1.07424
Overall	Protein S100-A12 levels	MR Egger	16	-0.0179362	0.0520427	0.735484	-0.11994	0.0840675	0.982224	0.886974	1.0877
Overall	Protein S100-A12 levels	Weighted median	16	-0.0425397	0.0372542	0.253506	-0.115558	0.0304785	0.958352	0.890869	1.03095
Overall	Protein S100-A12 levels	Inverse variance weighted	16	-0.0254113	0.0242878	0.295441	-0.0730153	0.0221927	0.974909	0.929587	1.02244
Overall	Protein S100-A12 levels	Simple mode	16	-0.0680373	0.0669365	0.325532	-0.199233	0.0631582	0.934226	0.819359	1.0652
Overall	Protein S100-A12 levels	Weighted mode	16	-0.0583491	0.0461488	0.225391	-0.148801	0.0321025	0.943321	0.861741	1.03262
Overall	Fibroblast growth factor 19 levels	MR Egger	18	-0.104156	0.0682177	0.146331	-0.237863	0.0295507	0.901085	0.788311	1.02999
Overall	Fibroblast growth factor 19 levels	Weighted median	18	-0.067726	0.0328226	0.0390752	-0.132058	-0.00339367	0.934516	0.87629	0.996612
Overall	Fibroblast growth factor 19 levels	Inverse variance weighted	18	-0.0772481	0.0262488	0.00325129	-0.128696	-0.0258005	0.92566	0.879242	0.974529
Overall	Fibroblast growth factor 19 levels	Simple mode	18	-0.00707764	0.0624704	0.911123	-0.12952	0.115364	0.992947	0.878517	1.12228
Overall	Fibroblast growth factor 19 levels	Weighted mode	18	-0.061386	0.0392351	0.136108	-0.138287	0.0155149	0.94046	0.870849	1.01564
Overall	Fibroblast growth factor 21 levels	MR Egger	13	-0.0888501	0.0785387	0.281994	-0.242786	0.0650857	0.914983	0.784439	1.06725
Overall	Fibroblast growth factor 21 levels	Weighted median	13	-0.042988	0.0331651	0.194913	-0.107992	0.0220156	0.957923	0.897635	1.02226
Overall	Fibroblast growth factor 21 levels	Inverse variance weighted	13	-0.03757	0.0331464	0.257023	-0.102537	0.0273969	0.963127	0.902545	1.02778
Overall	Fibroblast growth factor 21 levels	Simple mode	13	-0.0611718	0.0624553	0.346692	-0.183584	0.0612406	0.940662	0.832282	1.06315
Overall	Fibroblast growth factor 21 levels	Weighted mode	13	-0.0554976	0.0348859	0.137633	-0.123874	0.0128789	0.946014	0.883491	1.01296
Overall	Fibroblast growth factor 23 levels	MR Egger	16	-0.0826134	0.0960628	0.404279	-0.270896	0.10567	0.920707	0.762695	1.11145
Overall	Fibroblast growth factor 23 levels	Weighted median	16	-0.0539718	0.0356537	0.130082	-0.123853	0.0159095	0.947459	0.88351	1.01604
Overall	Fibroblast growth factor 23 levels	Inverse variance weighted	16	-0.0350562	0.0305309	0.250877	-0.0948967	0.0247843	0.965551	0.909467	1.02509
Overall	Fibroblast growth factor 23 levels	Simple mode	16	-0.0689117	0.0603606	0.271491	-0.187218	0.049395	0.933409	0.829263	1.05064
Overall	Fibroblast growth factor 23 levels	Weighted mode	16	-0.0862647	0.0559679	0.144067	-0.195962	0.0234324	0.917351	0.822044	1.02371
Overall	Fibroblast growth factor 5 levels	MR Egger	23	-0.0120889	0.0196445	0.544914	-0.0505921	0.0264143	0.987984	0.950666	1.02677
Overall	Fibroblast growth factor 5 levels	Weighted median	23	-0.012712	0.0145075	0.380904	-0.0411468	0.0157228	0.987368	0.959688	1.01585
Overall	Fibroblast growth factor 5 levels	Inverse variance weighted	23	-0.00661981	0.0133731	0.620593	-0.032831	0.0195914	0.993402	0.967702	1.01978
Overall	Fibroblast growth factor 5 levels	Simple mode	23	-0.0712434	0.0519917	0.18442	-0.173147	0.0306603	0.931235	0.841014	1.03114
Overall	Fibroblast growth factor 5 levels	Weighted mode	23	-0.0159723	0.0148298	0.29313	-0.0450387	0.0130941	0.984155	0.95596	1.01318
Overall	Fms-related tyrosine kinase 3 ligand levels	MR Egger	29	-0.0175817	0.0509225	0.732572	-0.11739	0.0822264	0.982572	0.889239	1.0857
Overall	Fms-related tyrosine kinase 3 ligand levels	Weighted median	29	-0.000608084	0.0236043	0.979447	-0.0468725	0.0456563	0.999392	0.954209	1.04671
Overall	Fms-related tyrosine kinase 3 ligand levels	Inverse variance weighted	29	-0.0691972	0.0292327	0.0179271	-0.126493	-0.0119012	0.933143	0.88118	0.988169
Overall	Fms-related tyrosine kinase 3 ligand levels	Simple mode	29	-0.00973287	0.0374187	0.796685	-0.0830736	0.0636079	0.990314	0.920283	1.06567
Overall	Fms-related tyrosine kinase 3 ligand levels	Weighted mode	29	-0.000524168	0.0247381	0.983245	-0.0490109	0.0479626	0.999476	0.952171	1.04913
Overall	Glial cell line-derived neurotrophic factor levels	MR Egger	14	-0.00800769	0.0405689	0.84683	-0.0875227	0.0715073	0.992024	0.916198	1.07413
Overall	Glial cell line-derived neurotrophic factor levels	Weighted median	14	-0.0127902	0.0263233	0.627046	-0.0643838	0.0388035	0.987291	0.937645	1.03957
Overall	Glial cell line-derived neurotrophic factor levels	Inverse variance weighted	14	0.000694573	0.0224036	0.975267	-0.0432164	0.0446055	1.00069	0.957704	1.04562
Overall	Glial cell line-derived neurotrophic factor levels	Simple mode	14	0.02203	0.0556341	0.698542	-0.0870129	0.131073	1.02227	0.916665	1.14005
Overall	Glial cell line-derived neurotrophic factor levels	Weighted mode	14	-0.0115736	0.0303149	0.708793	-0.0709908	0.0478436	0.988493	0.93147	1.04901
Overall	Hepatocyte growth factor levels	MR Egger	22	-0.0519218	0.0642631	0.428621	-0.177877	0.0740338	0.949403	0.837045	1.07684
Overall	Hepatocyte growth factor levels	Weighted median	22	0.00824418	0.0336595	0.806511	-0.0577284	0.0742168	1.00828	0.943906	1.07704
Overall	Hepatocyte growth factor levels	Inverse variance weighted	22	0.023931	0.0288541	0.406889	-0.032623	0.080485	1.02422	0.967903	1.08381
Overall	Hepatocyte growth factor levels	Simple mode	22	-0.0225077	0.0616534	0.718711	-0.143348	0.0983329	0.977744	0.866452	1.10333
Overall	Hepatocyte growth factor levels	Weighted mode	22	-0.0206923	0.0469548	0.663944	-0.112724	0.0713391	0.97952	0.893398	1.07395
Overall	Interferon gamma levels	MR Egger	9	0.025828	0.0605173	0.682354	-0.0927859	0.144442	1.02616	0.911389	1.15539
Overall	Interferon gamma levels	Weighted median	9	0.0476745	0.0422362	0.259	-0.0351085	0.130457	1.04883	0.965501	1.13935
Overall	Interferon gamma levels	Inverse variance weighted	9	0.0624731	0.0334185	0.0615645	-0.00302706	0.127973	1.06447	0.996978	1.13652
Overall	Interferon gamma levels	Simple mode	9	0.0222567	0.0672341	0.749124	-0.109522	0.154035	1.02251	0.896262	1.16653
Overall	Interferon gamma levels	Weighted mode	9	0.025797	0.0624087	0.690204	-0.096524	0.148118	1.02613	0.907988	1.15965
Overall	Interleukin-10 levels	MR Egger	19	0.0909198	0.050995	0.0924648	-0.0090303	0.19087	1.09518	0.99101	1.2103
Overall	Interleukin-10 levels	Weighted median	19	0.00843566	0.0343476	0.805994	-0.0588856	0.0757569	1.00847	0.942815	1.0787
Overall	Interleukin-10 levels	Inverse variance weighted	19	-0.00497587	0.0233655	0.83136	-0.0507722	0.0408205	0.995036	0.950495	1.04167
Overall	Interleukin-10 levels	Simple mode	19	0.0577351	0.0633807	0.374373	-0.0664911	0.181961	1.05943	0.935671	1.19957
Overall	Interleukin-10 levels	Weighted mode	19	0.0195167	0.0446581	0.667291	-0.0680131	0.107047	1.01971	0.934248	1.11299
Overall	Interleukin-10 receptor subunit alpha levels	MR Egger	10	0.0248598	0.0812261	0.767375	-0.134343	0.184063	1.02517	0.87429	1.20209
Overall	Interleukin-10 receptor subunit alpha levels	Weighted median	10	-0.000840938	0.0477893	0.985961	-0.0945079	0.092826	0.999159	0.909821	1.09727
Overall	Interleukin-10 receptor subunit alpha levels	Inverse variance weighted	10	0.0213288	0.04063	0.599617	-0.058306	0.100964	1.02156	0.943361	1.10624
Overall	Interleukin-10 receptor subunit alpha levels	Simple mode	10	-0.0339434	0.085908	0.70196	-0.202323	0.134436	0.966626	0.816831	1.14389
Overall	Interleukin-10 receptor subunit alpha levels	Weighted mode	10	-0.0291391	0.0812431	0.728115	-0.188375	0.130097	0.971281	0.828304	1.13894
Overall	Interleukin-10 receptor subunit beta levels	MR Egger	17	0.02334	0.0305565	0.456817	-0.0365509	0.0832308	1.02361	0.964109	1.08679
Overall	Interleukin-10 receptor subunit beta levels	Weighted median	17	-0.000360222	0.015577	0.98155	-0.0308911	0.0301707	0.99964	0.969581	1.03063
Overall	Interleukin-10 receptor subunit beta levels	Inverse variance weighted	17	-0.017544	0.022569	0.436952	-0.0617791	0.0266912	0.982609	0.94009	1.02705
Overall	Interleukin-10 receptor subunit beta levels	Simple mode	17	-0.0162669	0.0683811	0.814989	-0.150294	0.11776	0.983865	0.860455	1.12497
Overall	Interleukin-10 receptor subunit beta levels	Weighted mode	17	-0.000219781	0.0151524	0.988607	-0.0299185	0.029479	0.99978	0.970525	1.02992
Overall	Interleukin-12 subunit beta levels	MR Egger	24	0.026276	0.0210539	0.225137	-0.0149895	0.0675416	1.02662	0.985122	1.06987
Overall	Interleukin-12 subunit beta levels	Weighted median	24	0.0134587	0.0124975	0.281521	-0.0110365	0.0379538	1.01355	0.989024	1.03868
Overall	Interleukin-12 subunit beta levels	Inverse variance weighted	24	0.00795527	0.0142577	0.576869	-0.0199898	0.0359003	1.00799	0.980209	1.03655
Overall	Interleukin-12 subunit beta levels	Simple mode	24	-0.0068107	0.0386089	0.861522	-0.0824842	0.0688628	0.993212	0.920826	1.07129
Overall	Interleukin-12 subunit beta levels	Weighted mode	24	0.0161281	0.0114931	0.17389	-0.00639841	0.0386545	1.01626	0.993622	1.03941
Overall	Interleukin-13 levels	MR Egger	13	0.121026	0.0719771	0.120814	-0.0200492	0.262101	1.12865	0.98015	1.29966
Overall	Interleukin-13 levels	Weighted median	13	0.0192917	0.0396803	0.626842	-0.0584818	0.0970651	1.01948	0.943195	1.10193
Overall	Interleukin-13 levels	Inverse variance weighted	13	0.0261558	0.0287114	0.362301	-0.0301186	0.0824303	1.0265	0.97033	1.08592
Overall	Interleukin-13 levels	Simple mode	13	0.00999964	0.0664739	0.882925	-0.120289	0.140288	1.01005	0.886664	1.15061
Overall	Interleukin-13 levels	Weighted mode	13	0.00887239	0.0656262	0.894698	-0.119755	0.1375	1.00891	0.887138	1.1474
Overall	Interleukin-15 receptor subunit alpha levels	MR Egger	13	-0.0130209	0.0511966	0.803931	-0.113366	0.0873245	0.987063	0.892824	1.09125
Overall	Interleukin-15 receptor subunit alpha levels	Weighted median	13	-0.00307649	0.0158467	0.846066	-0.034136	0.027983	0.996928	0.96644	1.02838
Overall	Interleukin-15 receptor subunit alpha levels	Inverse variance weighted	13	0.00413305	0.0282422	0.88365	-0.0512216	0.0594877	1.00414	0.950068	1.06129
Overall	Interleukin-15 receptor subunit alpha levels	Simple mode	13	0.0222791	0.0483281	0.653045	-0.072444	0.117002	1.02253	0.930118	1.12412
Overall	Interleukin-15 receptor subunit alpha levels	Weighted mode	13	-0.00301643	0.0150141	0.844137	-0.0324441	0.0264112	0.996988	0.968077	1.02676
Overall	Interleukin-17A levels	MR Egger	14	0.0563899	0.140849	0.695928	-0.219673	0.332453	1.05801	0.802781	1.39438
Overall	Interleukin-17A levels	Weighted median	14	-0.0366473	0.0391099	0.348741	-0.113303	0.0400081	0.964016	0.89288	1.04082
Overall	Interleukin-17A levels	Inverse variance weighted	14	0.0142524	0.0481803	0.767372	-0.080181	0.108686	1.01435	0.922949	1.11481
Overall	Interleukin-17A levels	Simple mode	14	-0.0442615	0.0632864	0.496636	-0.168303	0.0797799	0.956704	0.845098	1.08305
Overall	Interleukin-17A levels	Weighted mode	14	-0.0422133	0.0637696	0.519556	-0.167202	0.0827752	0.958665	0.846029	1.0863
Overall	Interleukin-17C levels	MR Egger	19	-0.151356	0.081958	0.0822661	-0.311994	0.00928183	0.859542	0.731986	1.00933
Overall	Interleukin-17C levels	Weighted median	19	-0.0267088	0.0337972	0.429371	-0.0929513	0.0395336	0.973645	0.911238	1.04033
Overall	Interleukin-17C levels	Inverse variance weighted	19	-0.0487573	0.0295283	0.0986966	-0.106633	0.00911816	0.952412	0.898856	1.00916
Overall	Interleukin-17C levels	Simple mode	19	-0.00749329	0.0707704	0.916847	-0.146203	0.131217	0.992535	0.863982	1.14021
Overall	Interleukin-17C levels	Weighted mode	19	-0.0237825	0.0584636	0.688957	-0.138371	0.0908061	0.976498	0.870775	1.09506
Overall	Interleukin-18 levels	MR Egger	23	-0.0295094	0.0471674	0.538298	-0.121957	0.0629387	0.970922	0.885186	1.06496
Overall	Interleukin-18 levels	Weighted median	23	0.005871	0.0235638	0.803242	-0.0403141	0.052056	1.00589	0.960488	1.05343
Overall	Interleukin-18 levels	Inverse variance weighted	23	0.0111505	0.0221023	0.613916	-0.0321701	0.054471	1.01121	0.968342	1.05598
Overall	Interleukin-18 levels	Simple mode	23	0.026823	0.0457725	0.563835	-0.062891	0.116537	1.02719	0.939046	1.1236
Overall	Interleukin-18 levels	Weighted mode	23	0.0151843	0.0238907	0.531612	-0.0316416	0.0620101	1.0153	0.968854	1.06397
Overall	interleukin-18 receptor 1 levels	MR Egger	21	-0.0270394	0.0320722	0.409674	-0.0899009	0.0358222	0.973323	0.914022	1.03647
Overall	interleukin-18 receptor 1 levels	Weighted median	21	0.00122633	0.0165633	0.940979	-0.0312378	0.0336905	1.00123	0.969245	1.03426
Overall	interleukin-18 receptor 1 levels	Inverse variance weighted	21	0.0047463	0.0165637	0.774458	-0.0277185	0.0372111	1.00476	0.972662	1.03791
Overall	interleukin-18 receptor 1 levels	Simple mode	21	0.0119139	0.0387633	0.761755	-0.0640622	0.08789	1.01199	0.937947	1.09187
Overall	interleukin-18 receptor 1 levels	Weighted mode	21	-0.000341189	0.0159364	0.983131	-0.0315765	0.0308941	0.999659	0.968917	1.03138
Overall	Interleukin-1-alpha levels	MR Egger	11	0.151277	0.0571396	0.0265847	0.0392837	0.263271	1.16332	1.04007	1.30118
Overall	Interleukin-1-alpha levels	Weighted median	11	0.0606467	0.040765	0.136826	-0.0192526	0.140546	1.06252	0.980932	1.1509
Overall	Interleukin-1-alpha levels	Inverse variance weighted	11	0.0340702	0.0375961	0.364821	-0.0396181	0.107759	1.03466	0.961156	1.11378
Overall	Interleukin-1-alpha levels	Simple mode	11	-0.0142321	0.0832803	0.867715	-0.177462	0.148997	0.985869	0.837393	1.16067
Overall	Interleukin-1-alpha levels	Weighted mode	11	0.116719	0.0407175	0.0167675	0.0369126	0.196525	1.1238	1.0376	1.21717
Overall	Interleukin-2 levels	MR Egger	16	-0.0719383	0.0695182	0.318302	-0.208194	0.0643174	0.930588	0.812049	1.06643
Overall	Interleukin-2 levels	Weighted median	16	-0.0149137	0.0367632	0.684985	-0.0869696	0.0571422	0.985197	0.916705	1.05881
Overall	Interleukin-2 levels	Inverse variance weighted	16	-0.000593089	0.0267277	0.982296	-0.0529795	0.0517933	0.999407	0.948399	1.05316
Overall	Interleukin-2 levels	Simple mode	16	-0.0354086	0.0689314	0.61496	-0.170514	0.099697	0.965211	0.843231	1.10484
Overall	Interleukin-2 levels	Weighted mode	16	-0.0403413	0.0678223	0.560837	-0.173273	0.0925904	0.960462	0.840908	1.09701
Overall	Interleukin-20 levels	MR Egger	12	0.0765544	0.0629473	0.251849	-0.0468223	0.199931	1.07956	0.954257	1.22132
Overall	Interleukin-20 levels	Weighted median	12	-0.0274331	0.0456824	0.548161	-0.116971	0.0621044	0.97294	0.889611	1.06407
Overall	Interleukin-20 levels	Inverse variance weighted	12	0.00977042	0.034763	0.778666	-0.0583651	0.0779059	1.00982	0.943306	1.08102
Overall	Interleukin-20 levels	Simple mode	12	-0.0497131	0.0723926	0.506481	-0.191603	0.0921764	0.951502	0.825635	1.09656
Overall	Interleukin-20 levels	Weighted mode	12	-0.0423731	0.071678	0.566363	-0.182862	0.0981158	0.958512	0.832883	1.10309
Overall	Interleukin-20 receptor subunit alpha levels	MR Egger	10	-0.152772	0.0718454	0.0661629	-0.293589	-0.011955	0.858326	0.745583	0.988116
Overall	Interleukin-20 receptor subunit alpha levels	Weighted median	10	-0.0577285	0.0448513	0.198056	-0.145637	0.03018	0.943906	0.864472	1.03064
Overall	Interleukin-20 receptor subunit alpha levels	Inverse variance weighted	10	-0.0478098	0.0338084	0.15732	-0.114074	0.0184546	0.953315	0.892192	1.01863
Overall	Interleukin-20 receptor subunit alpha levels	Simple mode	10	-0.05009	0.0676704	0.47804	-0.182724	0.082544	0.951144	0.832998	1.08605
Overall	Interleukin-20 receptor subunit alpha levels	Weighted mode	10	-0.0521726	0.0651604	0.443939	-0.179887	0.0755418	0.949165	0.835365	1.07847
Overall	Interleukin-22 receptor subunit alpha-1 levels	MR Egger	12	-0.11414	0.0579193	0.0770573	-0.227662	-0.000618596	0.892133	0.796393	0.999382
Overall	Interleukin-22 receptor subunit alpha-1 levels	Weighted median	12	-0.0713781	0.041381	0.0845454	-0.152485	0.00972864	0.93111	0.858572	1.00978
Overall	Interleukin-22 receptor subunit alpha-1 levels	Inverse variance weighted	12	-0.0704507	0.0311355	0.0236535	-0.131476	-0.00942509	0.931974	0.8768	0.990619
Overall	Interleukin-22 receptor subunit alpha-1 levels	Simple mode	12	-0.0590162	0.0759971	0.453794	-0.20797	0.089938	0.942692	0.812231	1.09411
Overall	Interleukin-22 receptor subunit alpha-1 levels	Weighted mode	12	-0.0547659	0.0780817	0.497629	-0.207806	0.0982742	0.946707	0.812365	1.10327
Overall	Interleukin-24 levels	MR Egger	11	-0.00474501	0.0835284	0.95594	-0.168461	0.158971	0.995266	0.844964	1.1723
Overall	Interleukin-24 levels	Weighted median	11	0.0110194	0.0425293	0.795558	-0.0723381	0.0943768	1.01108	0.930216	1.09897
Overall	Interleukin-24 levels	Inverse variance weighted	11	-0.005765	0.0352824	0.870207	-0.0749184	0.0633884	0.994252	0.927819	1.06544
Overall	Interleukin-24 levels	Simple mode	11	0.0198546	0.0690387	0.779535	-0.115461	0.155171	1.02005	0.890955	1.16786
Overall	Interleukin-24 levels	Weighted mode	11	0.0101939	0.0625809	0.873848	-0.112465	0.132852	1.01025	0.893629	1.14208
Overall	Interleukin-2 receptor subunit beta levels	MR Egger	11	0.0572886	0.064081	0.394599	-0.0683102	0.182887	1.05896	0.933971	1.20068
Overall	Interleukin-2 receptor subunit beta levels	Weighted median	11	0.036101	0.0455555	0.428092	-0.0531878	0.12539	1.03676	0.948202	1.13359
Overall	Interleukin-2 receptor subunit beta levels	Inverse variance weighted	11	0.0373826	0.0316638	0.237757	-0.0246784	0.0994436	1.03809	0.975624	1.10456
Overall	Interleukin-2 receptor subunit beta levels	Simple mode	11	0.0397609	0.0672519	0.567494	-0.0920529	0.171575	1.04056	0.912057	1.18717
Overall	Interleukin-2 receptor subunit beta levels	Weighted mode	11	0.0397609	0.0700138	0.582628	-0.0974661	0.176988	1.04056	0.907133	1.19362
Overall	Interleukin-33 levels	MR Egger	10	-0.0671946	0.100888	0.524128	-0.264935	0.130546	0.935013	0.767256	1.13945
Overall	Interleukin-33 levels	Weighted median	10	-0.0343544	0.0447014	0.442172	-0.121969	0.0532603	0.966229	0.885176	1.0547
Overall	Interleukin-33 levels	Inverse variance weighted	10	-0.00621852	0.0338442	0.854218	-0.0725532	0.0601161	0.993801	0.930016	1.06196
Overall	Interleukin-33 levels	Simple mode	10	-0.075027	0.0756271	0.347087	-0.223256	0.0732021	0.927718	0.79991	1.07595
Overall	Interleukin-33 levels	Weighted mode	10	-0.0658879	0.0778614	0.41936	-0.218496	0.0867204	0.936236	0.803727	1.09059
Overall	Interleukin-4 levels	MR Egger	14	0.0508304	0.0999579	0.620309	-0.145087	0.246748	1.05214	0.864947	1.27986
Overall	Interleukin-4 levels	Weighted median	14	-0.0228227	0.0394341	0.562754	-0.100113	0.0544681	0.977436	0.904735	1.05598
Overall	Interleukin-4 levels	Inverse variance weighted	14	-0.0335713	0.0334341	0.315328	-0.0991022	0.0319595	0.966986	0.90565	1.03248
Overall	Interleukin-4 levels	Simple mode	14	0.0687062	0.0904276	0.460936	-0.108532	0.245944	1.07112	0.89715	1.27883
Overall	Interleukin-4 levels	Weighted mode	14	0.0656406	0.0707315	0.370306	-0.0729933	0.204274	1.06784	0.929607	1.22663
Overall	Interleukin-5 levels	MR Egger	13	-0.0470146	0.0965035	0.635693	-0.236161	0.142132	0.954073	0.789653	1.15273
Overall	Interleukin-5 levels	Weighted median	13	-0.0359713	0.0416532	0.387813	-0.117612	0.045669	0.964668	0.889041	1.04673
Overall	Interleukin-5 levels	Inverse variance weighted	13	0.000612749	0.0437191	0.988818	-0.0850766	0.0863021	1.00061	0.918442	1.09014
Overall	Interleukin-5 levels	Simple mode	13	-0.0156992	0.0757353	0.839259	-0.16414	0.132742	0.984423	0.848623	1.14196
Overall	Interleukin-5 levels	Weighted mode	13	-0.0221227	0.0701247	0.757819	-0.159567	0.115322	0.97812	0.852513	1.12223
Overall	Interleukin-6 levels	MR Egger	9	-0.0506862	0.0637439	0.452637	-0.175624	0.0742517	0.950577	0.838933	1.07708
Overall	Interleukin-6 levels	Weighted median	9	-0.0355612	0.0332771	0.285233	-0.100784	0.029662	0.965064	0.904128	1.03011
Overall	Interleukin-6 levels	Inverse variance weighted	9	-0.0137352	0.0286542	0.631694	-0.0698975	0.0424271	0.986359	0.932489	1.04334
Overall	Interleukin-6 levels	Simple mode	9	-0.019094	0.0684126	0.787247	-0.153183	0.114995	0.981087	0.857973	1.12187
Overall	Interleukin-6 levels	Weighted mode	9	-0.0357623	0.0352124	0.339539	-0.104779	0.0332539	0.96487	0.900524	1.03381
Overall	Interleukin-7 levels	MR Egger	12	0.00168273	0.144748	0.990953	-0.282023	0.285388	1.00168	0.754256	1.33028
Overall	Interleukin-7 levels	Weighted median	12	0.0469913	0.0420901	0.264231	-0.0355053	0.129488	1.04811	0.965118	1.13825
Overall	Interleukin-7 levels	Inverse variance weighted	12	-0.0424184	0.0538088	0.430512	-0.147884	0.0630469	0.958469	0.862531	1.06508
Overall	Interleukin-7 levels	Simple mode	12	0.052861	0.0774768	0.509173	-0.0989934	0.204715	1.05428	0.905749	1.22718
Overall	Interleukin-7 levels	Weighted mode	12	0.0553481	0.0565147	0.348452	-0.0554207	0.166117	1.05691	0.946087	1.18071
Overall	Interleukin-8 levels	MR Egger	17	-0.0289096	0.0527612	0.591799	-0.132322	0.0745023	0.971504	0.876059	1.07735
Overall	Interleukin-8 levels	Weighted median	17	-0.0080577	0.033665	0.810835	-0.0740411	0.0579257	0.991975	0.928634	1.05964
Overall	Interleukin-8 levels	Inverse variance weighted	17	-0.00894531	0.0259313	0.730123	-0.0597707	0.0418801	0.991095	0.941981	1.04277
Overall	Interleukin-8 levels	Simple mode	17	-0.0319764	0.0614011	0.609653	-0.152322	0.0883697	0.968529	0.858711	1.09239
Overall	Interleukin-8 levels	Weighted mode	17	-0.0237248	0.0563136	0.679143	-0.1341	0.0866499	0.976554	0.874503	1.09051
Overall	Latency-associated peptide transforming growth factor beta 1 levels	MR Egger	18	0.00123978	0.0502719	0.98063	-0.0972932	0.0997727	1.00124	0.90729	1.10492
Overall	Latency-associated peptide transforming growth factor beta 1 levels	Weighted median	18	-0.0101492	0.0350512	0.772157	-0.0788495	0.058551	0.989902	0.924179	1.0603
Overall	Latency-associated peptide transforming growth factor beta 1 levels	Inverse variance weighted	18	0.0136738	0.0278117	0.622962	-0.0408372	0.0681848	1.01377	0.959985	1.07056
Overall	Latency-associated peptide transforming growth factor beta 1 levels	Simple mode	18	-0.0251671	0.0637667	0.697991	-0.15015	0.0998156	0.975147	0.860579	1.10497
Overall	Latency-associated peptide transforming growth factor beta 1 levels	Weighted mode	18	-0.0286904	0.0443805	0.52661	-0.115676	0.0582953	0.971717	0.890764	1.06003
Overall	Leukemia inhibitory factor levels	MR Egger	11	-0.026515	0.107287	0.810345	-0.236797	0.183767	0.973833	0.789151	1.20174
Overall	Leukemia inhibitory factor levels	Weighted median	11	0.0324893	0.0458142	0.478229	-0.0573065	0.122285	1.03302	0.944305	1.13008
Overall	Leukemia inhibitory factor levels	Inverse variance weighted	11	-0.0152749	0.0393065	0.697566	-0.0923156	0.0617659	0.984841	0.911817	1.06371
Overall	Leukemia inhibitory factor levels	Simple mode	11	0.0783941	0.0840921	0.373173	-0.0864264	0.243215	1.08155	0.917203	1.27534
Overall	Leukemia inhibitory factor levels	Weighted mode	11	0.0722547	0.0775149	0.373222	-0.0796745	0.224184	1.07493	0.923417	1.2513
Overall	Leukemia inhibitory factor receptor levels	MR Egger	18	-0.117181	0.0530445	0.0420952	-0.221149	-0.0132142	0.889424	0.801597	0.986873
Overall	Leukemia inhibitory factor receptor levels	Weighted median	18	-0.137518	0.027917	8.39e-07	-0.192236	-0.082801	0.871518	0.825112	0.920534
Overall	Leukemia inhibitory factor receptor levels	Inverse variance weighted	18	-0.0796004	0.0301826	0.00835697	-0.138758	-0.0204426	0.923485	0.870438	0.979765
Overall	Leukemia inhibitory factor receptor levels	Simple mode	18	-0.0978191	0.073515	0.200894	-0.241909	0.0462703	0.906813	0.785128	1.04736
Overall	Leukemia inhibitory factor receptor levels	Weighted mode	18	-0.138751	0.0307557	0.000308151	-0.199032	-0.0784699	0.870445	0.819523	0.92453
Overall	Monocyte chemoattractant protein-1 levels	MR Egger	23	-0.000872718	0.0405457	0.983031	-0.0803422	0.0785968	0.999128	0.922801	1.08177
Overall	Monocyte chemoattractant protein-1 levels	Weighted median	23	-0.00739158	0.0253075	0.770233	-0.0569943	0.0422111	0.992636	0.944599	1.04311
Overall	Monocyte chemoattractant protein-1 levels	Inverse variance weighted	23	0.00466034	0.0217037	0.829981	-0.0378789	0.0471996	1.00467	0.96283	1.04833
Overall	Monocyte chemoattractant protein-1 levels	Simple mode	23	0.0324239	0.0530994	0.547705	-0.071651	0.136499	1.03296	0.930856	1.14625
Overall	Monocyte chemoattractant protein-1 levels	Weighted mode	23	-0.00146554	0.0261347	0.955787	-0.0526895	0.0497584	0.998536	0.948675	1.05102
Overall	Monocyte chemoattractant protein 2 levels	MR Egger	30	0.00877943	0.0151732	0.567476	-0.0209601	0.038519	1.00882	0.979258	1.03927
Overall	Monocyte chemoattractant protein 2 levels	Weighted median	30	-0.00614689	0.0201803	0.760672	-0.0457003	0.0334065	0.993872	0.955328	1.03397
Overall	Monocyte chemoattractant protein 2 levels	Inverse variance weighted	30	-0.00829765	0.0126654	0.512374	-0.0331218	0.0165265	0.991737	0.967421	1.01666
Overall	Monocyte chemoattractant protein 2 levels	Simple mode	30	0.0123327	0.0378638	0.74698	-0.0618802	0.0865457	1.01241	0.939995	1.0904
Overall	Monocyte chemoattractant protein 2 levels	Weighted mode	30	0.0213544	0.0209714	0.316974	-0.0197496	0.0624584	1.02158	0.980444	1.06445
Overall	Monocyte chemoattractant protein-3 levels	MR Egger	20	-0.0277754	0.0428733	0.52526	-0.111807	0.0562562	0.972607	0.894217	1.05787
Overall	Monocyte chemoattractant protein-3 levels	Weighted median	20	0.00495401	0.0263929	0.85111	-0.0467761	0.0566841	1.00497	0.954301	1.05832
Overall	Monocyte chemoattractant protein-3 levels	Inverse variance weighted	20	0.00473837	0.0189148	0.802192	-0.0323346	0.0418113	1.00475	0.968183	1.0427
Overall	Monocyte chemoattractant protein-3 levels	Simple mode	20	0.0203008	0.0450921	0.657656	-0.0680797	0.108681	1.02051	0.934186	1.11481
Overall	Monocyte chemoattractant protein-3 levels	Weighted mode	20	0.00847831	0.0354004	0.813285	-0.0609065	0.0778631	1.00851	0.940911	1.08097
Overall	Monocyte chemoattractant protein-4 levels	MR Egger	20	0.0548325	0.0525684	0.310724	-0.0482016	0.157867	1.05636	0.952942	1.17101
Overall	Monocyte chemoattractant protein-4 levels	Weighted median	20	0.0213101	0.0215135	0.321908	-0.0208564	0.0634765	1.02154	0.97936	1.06553
Overall	Monocyte chemoattractant protein-4 levels	Inverse variance weighted	20	0.01081	0.0252123	0.668099	-0.0386062	0.0602262	1.01087	0.96213	1.06208
Overall	Monocyte chemoattractant protein-4 levels	Simple mode	20	0.00995736	0.0365134	0.788022	-0.061609	0.0815237	1.01001	0.94025	1.08494
Overall	Monocyte chemoattractant protein-4 levels	Weighted mode	20	0.0120314	0.0207764	0.569332	-0.0286903	0.0527531	1.0121	0.971717	1.05417
Overall	Macrophage inflammatory protein 1a levels	MR Egger	13	-0.0460201	0.0422417	0.299248	-0.128814	0.0367736	0.955023	0.879138	1.03746
Overall	Macrophage inflammatory protein 1a levels	Weighted median	13	-0.00531379	0.017622	0.763	-0.0398528	0.0292253	0.9947	0.960931	1.02966
Overall	Macrophage inflammatory protein 1a levels	Inverse variance weighted	13	0.013373	0.0310629	0.666822	-0.0475103	0.0742563	1.01346	0.953601	1.07708
Overall	Macrophage inflammatory protein 1a levels	Simple mode	13	-0.0325006	0.0421997	0.456099	-0.115212	0.0502108	0.968022	0.891177	1.05149
Overall	Macrophage inflammatory protein 1a levels	Weighted mode	13	-0.00834819	0.0170795	0.633805	-0.041824	0.0251276	0.991687	0.959039	1.02545
Overall	Matrix metalloproteinase-1 levels	MR Egger	14	-0.114058	0.0465921	0.0307044	-0.205379	-0.0227377	0.892206	0.814339	0.977519
Overall	Matrix metalloproteinase-1 levels	Weighted median	14	-0.0819988	0.0306454	0.00745666	-0.142064	-0.0219338	0.921273	0.867566	0.978305
Overall	Matrix metalloproteinase-1 levels	Inverse variance weighted	14	-0.0413046	0.027962	0.139631	-0.0961102	0.013501	0.959537	0.908364	1.01359
Overall	Matrix metalloproteinase-1 levels	Simple mode	14	-0.0915986	0.0451569	0.0635137	-0.180106	-0.00309109	0.912471	0.835182	0.996914
Overall	Matrix metalloproteinase-1 levels	Weighted mode	14	-0.0956846	0.0371224	0.0229634	-0.168445	-0.0229246	0.908751	0.844978	0.977336
Overall	Matrix metalloproteinase-10 levels	MR Egger	16	0.00213978	0.0230697	0.927414	-0.0430768	0.0473564	1.00214	0.957838	1.0485
Overall	Matrix metalloproteinase-10 levels	Weighted median	16	-0.00257893	0.0196276	0.895464	-0.041049	0.0358912	0.997424	0.959782	1.03654
Overall	Matrix metalloproteinase-10 levels	Inverse variance weighted	16	-0.00788805	0.0165283	0.633188	-0.0402836	0.0245075	0.992143	0.960517	1.02481
Overall	Matrix metalloproteinase-10 levels	Simple mode	16	-0.0318752	0.0356003	0.384736	-0.101652	0.0379014	0.968627	0.903344	1.03863
Overall	Matrix metalloproteinase-10 levels	Weighted mode	16	-0.010722	0.0183095	0.566854	-0.0466087	0.0251647	0.989335	0.954461	1.02548
Overall	Neurturin levels	MR Egger	15	0.0602461	0.0960604	0.541407	-0.128032	0.248525	1.0621	0.879825	1.28213
Overall	Neurturin levels	Weighted median	15	0.053596	0.0422458	0.204559	-0.0292059	0.136398	1.05506	0.971217	1.14614
Overall	Neurturin levels	Inverse variance weighted	15	0.0332052	0.0408832	0.416678	-0.0469258	0.113336	1.03376	0.954158	1.12001
Overall	Neurturin levels	Simple mode	15	0.0744554	0.0643674	0.266741	-0.0517047	0.200616	1.0773	0.949609	1.22215
Overall	Neurturin levels	Weighted mode	15	0.0608049	0.0650063	0.365453	-0.0666075	0.188217	1.06269	0.935562	1.2071
Overall	Neurotrophin-3 levels	MR Egger	17	-0.0281223	0.064706	0.670029	-0.154946	0.0987015	0.972269	0.856461	1.10374
Overall	Neurotrophin-3 levels	Weighted median	17	0.0729437	0.0396092	0.0655364	-0.00469046	0.150578	1.07567	0.995321	1.16251
Overall	Neurotrophin-3 levels	Inverse variance weighted	17	0.0561745	0.0288998	0.0519236	-0.000469143	0.112818	1.05778	0.999531	1.11943
Overall	Neurotrophin-3 levels	Simple mode	17	0.083624	0.0681011	0.237229	-0.0498542	0.217102	1.08722	0.951368	1.24247
Overall	Neurotrophin-3 levels	Weighted mode	17	0.0745798	0.0720452	0.315978	-0.0666287	0.215788	1.07743	0.935542	1.24084
Overall	Osteoprotegerin levels	MR Egger	18	-0.00490996	0.065424	0.941107	-0.133141	0.123321	0.995102	0.875342	1.13125
Overall	Osteoprotegerin levels	Weighted median	18	-0.0431389	0.0324937	0.184307	-0.106826	0.0205487	0.957778	0.898682	1.02076
Overall	Osteoprotegerin levels	Inverse variance weighted	18	-0.029618	0.0294035	0.313793	-0.0872488	0.0280128	0.970816	0.916449	1.02841
Overall	Osteoprotegerin levels	Simple mode	18	-0.124374	0.0670802	0.0811564	-0.255851	0.00710318	0.88305	0.774257	1.00713
Overall	Osteoprotegerin levels	Weighted mode	18	-0.0362214	0.0387942	0.363542	-0.112258	0.0398152	0.964427	0.893814	1.04062
Overall	Oncostatin-M levels	MR Egger	17	0.13271	0.0814648	0.124119	-0.026961	0.292381	1.14192	0.973399	1.33961
Overall	Oncostatin-M levels	Weighted median	17	0.0309281	0.0384469	0.421145	-0.0444278	0.106284	1.03141	0.956545	1.11214
Overall	Oncostatin-M levels	Inverse variance weighted	17	-0.0118385	0.0308986	0.701615	-0.0723997	0.0487227	0.988231	0.930159	1.04993
Overall	Oncostatin-M levels	Simple mode	17	0.0830322	0.0740851	0.278928	-0.0621746	0.228239	1.08658	0.939719	1.25639
Overall	Oncostatin-M levels	Weighted mode	17	0.0874168	0.0906883	0.349427	-0.0903323	0.265166	1.09135	0.913628	1.30365
Overall	Programmed cell death 1 ligand 1 levels	MR Egger	17	-0.129743	0.157448	0.42283	-0.438341	0.178856	0.878321	0.645106	1.19585
Overall	Programmed cell death 1 ligand 1 levels	Weighted median	17	0.0153206	0.0351855	0.663255	-0.0536429	0.0842842	1.01544	0.94777	1.08794
Overall	Programmed cell death 1 ligand 1 levels	Inverse variance weighted	17	0.0365996	0.0639942	0.567376	-0.088829	0.162028	1.03728	0.915002	1.17589
Overall	Programmed cell death 1 ligand 1 levels	Simple mode	17	0.0133259	0.0651784	0.840578	-0.114424	0.141076	1.01342	0.89188	1.15151
Overall	Programmed cell death 1 ligand 1 levels	Weighted mode	17	0.0133259	0.0440905	0.766363	-0.0730914	0.0997432	1.01342	0.929516	1.10489
Overall	Stem cell factor levels	MR Egger	32	-0.0199666	0.0377078	0.60035	-0.093874	0.0539407	0.980231	0.910397	1.05542
Overall	Stem cell factor levels	Weighted median	32	-0.0403332	0.0226812	0.0753608	-0.0847884	0.00412204	0.960469	0.918707	1.00413
Overall	Stem cell factor levels	Inverse variance weighted	32	-0.00703216	0.0190797	0.71245	-0.0444284	0.0303641	0.992993	0.956544	1.03083
Overall	Stem cell factor levels	Simple mode	32	0.00149776	0.0591686	0.979967	-0.114473	0.117468	1.0015	0.891836	1.12465
Overall	Stem cell factor levels	Weighted mode	32	-0.0534655	0.0287099	0.0720678	-0.109737	0.00280589	0.947939	0.89607	1.00281
Overall	SIR2-like protein 2 levels	MR Egger	12	0.0107082	0.0652211	0.872858	-0.117125	0.138542	1.01077	0.889474	1.1486
Overall	SIR2-like protein 2 levels	Weighted median	12	0.0497002	0.0448633	0.267943	-0.038232	0.137632	1.05096	0.96249	1.14755
Overall	SIR2-like protein 2 levels	Inverse variance weighted	12	0.00562769	0.0325459	0.862718	-0.0581623	0.0694177	1.00564	0.943497	1.07188
Overall	SIR2-like protein 2 levels	Simple mode	12	0.0480734	0.0803576	0.561793	-0.109427	0.205574	1.04925	0.896347	1.22823
Overall	SIR2-like protein 2 levels	Weighted mode	12	0.0605452	0.0580654	0.319458	-0.0532629	0.174353	1.06242	0.948131	1.19048
Overall	Signaling lymphocytic activation molecule levels	MR Egger	25	-0.040667	0.043161	0.355874	-0.125262	0.0439285	0.960149	0.882265	1.04491
Overall	Signaling lymphocytic activation molecule levels	Weighted median	25	0.0294874	0.0310385	0.342099	-0.0313481	0.0903229	1.02993	0.969138	1.09453
Overall	Signaling lymphocytic activation molecule levels	Inverse variance weighted	25	0.0354338	0.0216183	0.1012	-0.00693814	0.0778057	1.03607	0.993086	1.08091
Overall	Signaling lymphocytic activation molecule levels	Simple mode	25	-0.00260636	0.0547966	0.962457	-0.110008	0.104795	0.997397	0.895827	1.11048
Overall	Signaling lymphocytic activation molecule levels	Weighted mode	25	0.0134814	0.0369496	0.718411	-0.0589397	0.0859026	1.01357	0.942764	1.0897
Overall	Sulfotransferase 1A1 levels	MR Egger	18	-0.052717	0.0496123	0.303749	-0.149957	0.0445231	0.948648	0.860745	1.04553
Overall	Sulfotransferase 1A1 levels	Weighted median	18	-0.0136526	0.0253319	0.589923	-0.063303	0.0359979	0.98644	0.938659	1.03665
Overall	Sulfotransferase 1A1 levels	Inverse variance weighted	18	-0.00632491	0.0208396	0.761505	-0.0471705	0.0345207	0.993695	0.953925	1.03512
Overall	Sulfotransferase 1A1 levels	Simple mode	18	-0.0397894	0.0401479	0.335548	-0.118479	0.0389005	0.960992	0.88827	1.03967
Overall	Sulfotransferase 1A1 levels	Weighted mode	18	-0.0307804	0.0249215	0.233595	-0.0796266	0.0180658	0.969688	0.923461	1.01823
Overall	STAM binding protein levels	MR Egger	14	0.170944	0.0924519	0.0892324	-0.0102616	0.35215	1.18642	0.989791	1.42212
Overall	STAM binding protein levels	Weighted median	14	0.0789993	0.0450202	0.0793014	-0.00924021	0.167239	1.0822	0.990802	1.18204
Overall	STAM binding protein levels	Inverse variance weighted	14	0.029368	0.0313016	0.348127	-0.0319831	0.0907191	1.0298	0.968523	1.09496
Overall	STAM binding protein levels	Simple mode	14	0.0995096	0.0808798	0.240369	-0.0590148	0.258034	1.10463	0.942693	1.29438
Overall	STAM binding protein levels	Weighted mode	14	0.100722	0.0874586	0.270202	-0.0706965	0.272141	1.10597	0.931745	1.31277
Overall	Transforming growth factor-alpha levels	MR Egger	13	0.119884	0.0999102	0.255378	-0.0759401	0.315708	1.12737	0.926872	1.37123
Overall	Transforming growth factor-alpha levels	Weighted median	13	-0.00264205	0.0446476	0.952812	-0.0901513	0.0848672	0.997361	0.913793	1.08857
Overall	Transforming growth factor-alpha levels	Inverse variance weighted	13	-0.00960798	0.0408417	0.814015	-0.0896577	0.0704417	0.990438	0.914244	1.07298
Overall	Transforming growth factor-alpha levels	Simple mode	13	-0.00255279	0.095124	0.979031	-0.188996	0.18389	0.99745	0.82779	1.20188
Overall	Transforming growth factor-alpha levels	Weighted mode	13	0.00110309	0.0724361	0.9881	-0.140872	0.143078	1.0011	0.868601	1.15382
Overall	Tumor necrosis factor levels	MR Egger	16	-0.0763931	0.0574307	0.204723	-0.188957	0.0361711	0.926452	0.827822	1.03683
Overall	Tumor necrosis factor levels	Weighted median	16	-0.0173711	0.0353777	0.623413	-0.0867114	0.0519692	0.982779	0.916942	1.05334
Overall	Tumor necrosis factor levels	Inverse variance weighted	16	-0.00916675	0.0257845	0.722204	-0.0597043	0.0413708	0.990875	0.942043	1.04224
Overall	Tumor necrosis factor levels	Simple mode	16	-0.0536582	0.0605738	0.389689	-0.172383	0.0650665	0.947756	0.841657	1.06723
Overall	Tumor necrosis factor levels	Weighted mode	16	-0.0561678	0.0612139	0.373364	-0.176147	0.0638113	0.94538	0.838495	1.06589
Overall	TNF-beta levels	MR Egger	20	0.0307983	0.0230524	0.198193	-0.0143845	0.0759811	1.03128	0.985718	1.07894
Overall	TNF-beta levels	Weighted median	20	0.0167913	0.014996	0.262833	-0.0126008	0.0461834	1.01693	0.987478	1.04727
Overall	TNF-beta levels	Inverse variance weighted	20	0.00987492	0.0154662	0.523159	-0.0204388	0.0401887	1.00992	0.979769	1.04101
Overall	TNF-beta levels	Simple mode	20	-0.0178682	0.043311	0.68455	-0.102758	0.0670213	0.982291	0.902346	1.06932
Overall	TNF-beta levels	Weighted mode	20	0.0147322	0.0150581	0.340193	-0.0147818	0.0442461	1.01484	0.985327	1.04524
Overall	Tumor necrosis factor receptor superfamily member 9 levels	MR Egger	24	-0.00115279	0.0551448	0.98351	-0.109237	0.106931	0.998848	0.896518	1.11286
Overall	Tumor necrosis factor receptor superfamily member 9 levels	Weighted median	24	0.0137164	0.0284506	0.629725	-0.0420467	0.0694796	1.01381	0.958825	1.07195
Overall	Tumor necrosis factor receptor superfamily member 9 levels	Inverse variance weighted	24	0.00951564	0.0218291	0.662898	-0.0332694	0.0523006	1.00956	0.967278	1.05369
Overall	Tumor necrosis factor receptor superfamily member 9 levels	Simple mode	24	-0.0575011	0.0720959	0.433281	-0.198809	0.0838068	0.944121	0.819706	1.08742
Overall	Tumor necrosis factor receptor superfamily member 9 levels	Weighted mode	24	0.0933443	0.0497075	0.0731366	-0.00408236	0.190771	1.09784	0.995926	1.21018
Overall	Tumor necrosis factor ligand superfamily member 14 levels	MR Egger	24	-0.0351537	0.0422692	0.414537	-0.118001	0.0476941	0.965457	0.888695	1.04885
Overall	Tumor necrosis factor ligand superfamily member 14 levels	Weighted median	24	-0.0493727	0.0257029	0.0547446	-0.0997505	0.00100505	0.951826	0.905063	1.00101
Overall	Tumor necrosis factor ligand superfamily member 14 levels	Inverse variance weighted	24	-0.0485114	0.0254891	0.0570117	-0.09847	0.00144724	0.952646	0.906223	1.00145
Overall	Tumor necrosis factor ligand superfamily member 14 levels	Simple mode	24	-0.0192065	0.0462707	0.681923	-0.109897	0.0714841	0.980977	0.895926	1.0741
Overall	Tumor necrosis factor ligand superfamily member 14 levels	Weighted mode	24	-0.0443346	0.0278388	0.124914	-0.0988988	0.0102295	0.956634	0.905834	1.01028
Overall	TNF-related apoptosis-inducing ligand levels	MR Egger	26	-0.0182553	0.0270676	0.506481	-0.0713078	0.0347973	0.98191	0.931175	1.03541
Overall	TNF-related apoptosis-inducing ligand levels	Weighted median	26	-0.0178792	0.0206235	0.385978	-0.0583013	0.0225428	0.98228	0.943366	1.0228
Overall	TNF-related apoptosis-inducing ligand levels	Inverse variance weighted	26	-0.0207348	0.0162468	0.20187	-0.0525786	0.0111089	0.979479	0.94878	1.01117
Overall	TNF-related apoptosis-inducing ligand levels	Simple mode	26	-0.042098	0.0443771	0.351884	-0.129077	0.0448812	0.958776	0.878906	1.0459
Overall	TNF-related apoptosis-inducing ligand levels	Weighted mode	26	-0.0172313	0.0213627	0.4275	-0.0591023	0.0246396	0.982916	0.94261	1.02495
Overall	TNF-related activation-induced cytokine levels	MR Egger	33	-0.00557015	0.0402998	0.890962	-0.0845578	0.0734175	0.994445	0.918919	1.07618
Overall	TNF-related activation-induced cytokine levels	Weighted median	33	0.0483864	0.0237324	0.0414668	0.00187088	0.0949019	1.04958	1.00187	1.09955
Overall	TNF-related activation-induced cytokine levels	Inverse variance weighted	33	0.0192449	0.0191966	0.316095	-0.0183805	0.0568702	1.01943	0.981787	1.05852
Overall	TNF-related activation-induced cytokine levels	Simple mode	33	0.0845081	0.0474322	0.0842977	-0.00845895	0.177475	1.08818	0.991577	1.1942
Overall	TNF-related activation-induced cytokine levels	Weighted mode	33	0.0704846	0.0325397	0.0378607	0.00670678	0.134263	1.07303	1.00673	1.14369
Overall	Thymic stromal lymphopoietin levels	MR Egger	16	0.0735708	0.0807307	0.377556	-0.0846615	0.231803	1.07634	0.918823	1.26087
Overall	Thymic stromal lymphopoietin levels	Weighted median	16	-0.00632829	0.038703	0.870117	-0.0821861	0.0695295	0.993692	0.921101	1.072
Overall	Thymic stromal lymphopoietin levels	Inverse variance weighted	16	0.0134396	0.0358816	0.707991	-0.0568883	0.0837675	1.01353	0.9447	1.08738
Overall	Thymic stromal lymphopoietin levels	Simple mode	16	-0.0209178	0.0663172	0.756788	-0.1509	0.109064	0.979299	0.859934	1.11523
Overall	Thymic stromal lymphopoietin levels	Weighted mode	16	-0.0153931	0.0641733	0.81368	-0.141173	0.110386	0.984725	0.868339	1.11671
Overall	Tumor necrosis factor ligand superfamily member 12 levels	MR Egger	24	-0.0110165	0.0594392	0.85466	-0.127517	0.105484	0.989044	0.880278	1.11125
Overall	Tumor necrosis factor ligand superfamily member 12 levels	Weighted median	24	-0.00275401	0.0272676	0.919551	-0.0561985	0.0506905	0.99725	0.945351	1.052
Overall	Tumor necrosis factor ligand superfamily member 12 levels	Inverse variance weighted	24	-0.00315284	0.0265432	0.905449	-0.0551776	0.0488719	0.996852	0.946317	1.05009
Overall	Tumor necrosis factor ligand superfamily member 12 levels	Simple mode	24	0.0625266	0.0469861	0.196315	-0.0295661	0.154619	1.06452	0.970867	1.16721
Overall	Tumor necrosis factor ligand superfamily member 12 levels	Weighted mode	24	0.0105785	0.0294632	0.72284	-0.0471695	0.0683264	1.01063	0.953926	1.07071
Overall	Urokinase-type plasminogen activator levels	MR Egger	19	-0.00627414	0.0451116	0.891021	-0.0946929	0.0821447	0.993746	0.909652	1.08561
Overall	Urokinase-type plasminogen activator levels	Weighted median	19	-0.00784353	0.0289244	0.786258	-0.0645354	0.0488483	0.992187	0.937503	1.05006
Overall	Urokinase-type plasminogen activator levels	Inverse variance weighted	19	-0.0107965	0.0209714	0.606679	-0.0519004	0.0303075	0.989262	0.949423	1.03077
Overall	Urokinase-type plasminogen activator levels	Simple mode	19	-0.0356597	0.0462903	0.451086	-0.126389	0.0550692	0.964969	0.881272	1.05661
Overall	Urokinase-type plasminogen activator levels	Weighted mode	19	-0.00910904	0.0320306	0.779361	-0.071889	0.0536709	0.990932	0.930634	1.05514
Overall	Vascular endothelial growth factor A levels	MR Egger	24	0.0127873	0.0351146	0.719216	-0.0560374	0.081612	1.01287	0.945504	1.08503
Overall	Vascular endothelial growth factor A levels	Weighted median	24	0.0169389	0.0158756	0.285984	-0.0141774	0.0480551	1.01708	0.985923	1.04923
Overall	Vascular endothelial growth factor A levels	Inverse variance weighted	24	0.0212265	0.0225819	0.34723	-0.0230341	0.0654871	1.02145	0.977229	1.06768
Overall	Vascular endothelial growth factor A levels	Simple mode	24	0.0082643	0.0515308	0.873985	-0.0927361	0.109265	1.0083	0.911434	1.11546
Overall	Vascular endothelial growth factor A levels	Weighted mode	24	0.0176536	0.0161746	0.286381	-0.0140486	0.0493557	1.01781	0.98605	1.05059
ER+	Eukaryotic translation initiation factor 4E-binding protein 1 levels	MR Egger	11	0.0110704	0.112961	0.924079	-0.210334	0.232474	1.01113	0.810314	1.26172
ER+	Eukaryotic translation initiation factor 4E-binding protein 1 levels	Weighted median	11	-0.0257021	0.0459817	0.576186	-0.115826	0.064422	0.974625	0.89063	1.06654
ER+	Eukaryotic translation initiation factor 4E-binding protein 1 levels	Inverse variance weighted	11	-0.0386498	0.0398497	0.332102	-0.116755	0.0394557	0.962088	0.889803	1.04024
ER+	Eukaryotic translation initiation factor 4E-binding protein 1 levels	Simple mode	11	-0.0663048	0.0647618	0.330046	-0.193238	0.0606282	0.935846	0.824286	1.0625
ER+	Eukaryotic translation initiation factor 4E-binding protein 1 levels	Weighted mode	11	-0.0310329	0.0474219	0.527618	-0.12398	0.0619141	0.969444	0.883398	1.06387
ER+	Adenosine Deaminase levels	MR Egger	14	0.031601	0.0203336	0.14612	-0.00825291	0.0714549	1.03211	0.991781	1.07407
ER+	Adenosine Deaminase levels	Weighted median	14	0.0389347	0.0181177	0.0316355	0.00342399	0.0744453	1.0397	1.00343	1.07729
ER+	Adenosine Deaminase levels	Inverse variance weighted	14	0.0305909	0.0161503	0.0582075	-0.0010638	0.0622455	1.03106	0.998937	1.06422
ER+	Adenosine Deaminase levels	Simple mode	14	-0.0105418	0.0456555	0.820987	-0.100027	0.0789429	0.989514	0.904813	1.08214
ER+	Adenosine Deaminase levels	Weighted mode	14	0.0393969	0.0164496	0.0323861	0.00715571	0.071638	1.04018	1.00718	1.07427
ER+	Artemin levels	MR Egger	17	-0.179023	0.0890665	0.062771	-0.353594	-0.00445314	0.836086	0.70216	0.995557
ER+	Artemin levels	Weighted median	17	0.00619834	0.0404421	0.87819	-0.0730682	0.0854649	1.00622	0.929537	1.08922
ER+	Artemin levels	Inverse variance weighted	17	0.0139938	0.0304995	0.646363	-0.0457852	0.0737728	1.01409	0.955247	1.07656
ER+	Artemin levels	Simple mode	17	-0.0204886	0.072604	0.78141	-0.162792	0.121815	0.97972	0.849768	1.12955
ER+	Artemin levels	Weighted mode	17	-0.0204886	0.0736645	0.784472	-0.164871	0.123894	0.97972	0.848003	1.1319
ER+	Axin-1 levels	MR Egger	8	-0.0537086	0.10704	0.633711	-0.263507	0.15609	0.947708	0.768352	1.16893
ER+	Axin-1 levels	Weighted median	8	-0.00254084	0.0576565	0.96485	-0.115548	0.110466	0.997462	0.890878	1.1168
ER+	Axin-1 levels	Inverse variance weighted	8	-0.0211036	0.0430133	0.623689	-0.10541	0.0632025	0.979118	0.899956	1.06524
ER+	Axin-1 levels	Simple mode	8	-0.023225	0.0775625	0.773303	-0.175247	0.128797	0.977043	0.839249	1.13746
ER+	Axin-1 levels	Weighted mode	8	-0.0133506	0.0740109	0.86196	-0.158412	0.131711	0.986738	0.853498	1.14078
ER+	beta-nerve growth factor levels	MR Egger	23	-0.0896367	0.0662692	0.190565	-0.219524	0.040251	0.914263	0.802901	1.04107
ER+	beta-nerve growth factor levels	Weighted median	23	0.0498852	0.0389659	0.200465	-0.0264879	0.126258	1.05115	0.97386	1.13458
ER+	beta-nerve growth factor levels	Inverse variance weighted	23	0.0373547	0.0278088	0.179184	-0.0171504	0.0918599	1.03806	0.982996	1.09621
ER+	beta-nerve growth factor levels	Simple mode	23	0.106017	0.0791874	0.194303	-0.0491904	0.261224	1.11184	0.952	1.29852
ER+	beta-nerve growth factor levels	Weighted mode	23	0.0969472	0.0745513	0.206919	-0.0491733	0.243068	1.1018	0.952016	1.27515
ER+	Caspase 8 levels	MR Egger	13	-0.10232	0.0702611	0.173257	-0.240032	0.0353917	0.902741	0.786603	1.03603
ER+	Caspase 8 levels	Weighted median	13	-0.11647	0.0439176	0.00800142	-0.202548	-0.0303914	0.890057	0.816647	0.970066
ER+	Caspase 8 levels	Inverse variance weighted	13	-0.0904193	0.0336246	0.00716493	-0.156324	-0.024515	0.913548	0.855282	0.975783
ER+	Caspase 8 levels	Simple mode	13	-0.102992	0.0802088	0.223362	-0.260202	0.0542169	0.902134	0.770896	1.05571
ER+	Caspase 8 levels	Weighted mode	13	-0.128227	0.0513162	0.0279791	-0.228806	-0.0276469	0.879654	0.795483	0.972732
ER+	Eotaxin levels	MR Egger	18	-0.0281672	0.0618165	0.654759	-0.149327	0.092993	0.972226	0.861287	1.09745
ER+	Eotaxin levels	Weighted median	18	0.01062	0.0332892	0.749709	-0.0546268	0.0758669	1.01068	0.946838	1.07882
ER+	Eotaxin levels	Inverse variance weighted	18	-0.00800321	0.0301271	0.79051	-0.0670523	0.0510458	0.992029	0.935146	1.05237
ER+	Eotaxin levels	Simple mode	18	0.0460703	0.0481211	0.351793	-0.0482472	0.140388	1.04715	0.952898	1.15072
ER+	Eotaxin levels	Weighted mode	18	0.0237099	0.0342713	0.498386	-0.0434619	0.0908816	1.02399	0.957469	1.09514
ER+	C-C motif chemokine 19 levels	MR Egger	20	0.0393512	0.0365583	0.295966	-0.032303	0.111006	1.04014	0.968213	1.1174
ER+	C-C motif chemokine 19 levels	Weighted median	20	0.0587979	0.0270133	0.0295082	0.00585187	0.111744	1.06056	1.00587	1.11823
ER+	C-C motif chemokine 19 levels	Inverse variance weighted	20	0.0321256	0.0216404	0.13767	-0.0102895	0.0745407	1.03265	0.989763	1.07739
ER+	C-C motif chemokine 19 levels	Simple mode	20	0.0570894	0.0484808	0.25351	-0.037933	0.152112	1.05875	0.962777	1.16429
ER+	C-C motif chemokine 19 levels	Weighted mode	20	0.0654694	0.0299658	0.0416355	0.00673652	0.124202	1.06766	1.00676	1.13224
ER+	C-C motif chemokine 20 levels	MR Egger	20	-0.0346715	0.0876535	0.697085	-0.206472	0.137129	0.965923	0.813449	1.14698
ER+	C-C motif chemokine 20 levels	Weighted median	20	-0.0333093	0.0424583	0.432736	-0.116528	0.0499089	0.967239	0.890006	1.05118
ER+	C-C motif chemokine 20 levels	Inverse variance weighted	20	-0.0533509	0.032139	0.0969139	-0.116343	0.00964161	0.948047	0.89017	1.00969
ER+	C-C motif chemokine 20 levels	Simple mode	20	-0.156089	0.0933087	0.110748	-0.338974	0.026796	0.855483	0.712501	1.02716
ER+	C-C motif chemokine 20 levels	Weighted mode	20	-0.135451	0.0894966	0.146615	-0.310865	0.039962	0.873322	0.732813	1.04077
ER+	C-C motif chemokine 23 levels	MR Egger	25	-0.0193295	0.0296131	0.5204	-0.0773712	0.0387123	0.980856	0.925546	1.03947
ER+	C-C motif chemokine 23 levels	Weighted median	25	-0.0063175	0.022505	0.778929	-0.0504273	0.0377923	0.993702	0.950823	1.03852
ER+	C-C motif chemokine 23 levels	Inverse variance weighted	25	-0.0132462	0.0202559	0.513149	-0.0529477	0.0264553	0.986841	0.94843	1.02681
ER+	C-C motif chemokine 23 levels	Simple mode	25	0.00253725	0.0552856	0.963775	-0.105823	0.110897	1.00254	0.899584	1.11728
ER+	C-C motif chemokine 23 levels	Weighted mode	25	-0.00396365	0.0211117	0.852654	-0.0453426	0.0374153	0.996044	0.95567	1.03812
ER+	C-C motif chemokine 25 levels	MR Egger	22	-0.0130997	0.0252419	0.609478	-0.0625738	0.0363744	0.986986	0.939344	1.03704
ER+	C-C motif chemokine 25 levels	Weighted median	22	0.00345004	0.0145416	0.81246	-0.0250515	0.0319515	1.00346	0.97526	1.03247
ER+	C-C motif chemokine 25 levels	Inverse variance weighted	22	-0.0101186	0.0189409	0.593191	-0.0472427	0.0270056	0.989932	0.953856	1.02737
ER+	C-C motif chemokine 25 levels	Simple mode	22	0.0550627	0.0628143	0.390625	-0.0680534	0.178179	1.05661	0.934211	1.19504
ER+	C-C motif chemokine 25 levels	Weighted mode	22	0.00633896	0.0145574	0.667683	-0.0221936	0.0348715	1.00636	0.978051	1.03549
ER+	C-C motif chemokine 28 levels	MR Egger	20	0.195831	0.113095	0.100453	-0.0258342	0.417497	1.21632	0.974497	1.51816
ER+	C-C motif chemokine 28 levels	Weighted median	20	0.0255374	0.0467534	0.584919	-0.0660993	0.117174	1.02587	0.936038	1.12432
ER+	C-C motif chemokine 28 levels	Inverse variance weighted	20	-0.00347012	0.0546466	0.949367	-0.110577	0.103637	0.996536	0.895317	1.1092
ER+	C-C motif chemokine 28 levels	Simple mode	20	0.0101448	0.0819789	0.902813	-0.150534	0.170823	1.0102	0.860249	1.18628
ER+	C-C motif chemokine 28 levels	Weighted mode	20	0.0228849	0.0811393	0.780959	-0.136148	0.181918	1.02315	0.872713	1.19952
ER+	C-C motif chemokine 4 levels	MR Egger	17	-0.0323243	0.0465002	0.497595	-0.123465	0.0588162	0.968193	0.883853	1.06058
ER+	C-C motif chemokine 4 levels	Weighted median	17	0.00477554	0.0198503	0.809882	-0.034131	0.0436821	1.00479	0.966445	1.04465
ER+	C-C motif chemokine 4 levels	Inverse variance weighted	17	-0.0078005	0.0317355	0.805839	-0.070002	0.054401	0.99223	0.932392	1.05591
ER+	C-C motif chemokine 4 levels	Simple mode	17	0.0355697	0.0573908	0.544128	-0.0769162	0.148056	1.03621	0.925967	1.15958
ER+	C-C motif chemokine 4 levels	Weighted mode	17	-0.00415298	0.0177711	0.818187	-0.0389843	0.0306783	0.995856	0.961766	1.03115
ER+	Natural killer cell receptor 2B4 levels	MR Egger	20	0.0612396	0.0548192	0.278633	-0.046206	0.168685	1.06315	0.954845	1.18375
ER+	Natural killer cell receptor 2B4 levels	Weighted median	20	0.0319074	0.0350932	0.363235	-0.0368753	0.10069	1.03242	0.963796	1.10593
ER+	Natural killer cell receptor 2B4 levels	Inverse variance weighted	20	0.0500551	0.0258503	0.0528258	-0.000611554	0.100722	1.05133	0.999389	1.10597
ER+	Natural killer cell receptor 2B4 levels	Simple mode	20	0.0429799	0.0526	0.423994	-0.0601161	0.146076	1.04392	0.941655	1.15728
ER+	Natural killer cell receptor 2B4 levels	Weighted mode	20	0.0334915	0.0351192	0.352235	-0.035342	0.102325	1.03406	0.965275	1.10774
ER+	CD40L receptor levels	MR Egger	17	0.0325487	0.0224249	0.167247	-0.0114041	0.0765016	1.03308	0.988661	1.0795
ER+	CD40L receptor levels	Weighted median	17	0.0429399	0.0183209	0.0190902	0.00703092	0.0788488	1.04388	1.00706	1.08204
ER+	CD40L receptor levels	Inverse variance weighted	17	0.0476832	0.0160628	0.00299201	0.0162002	0.0791662	1.04884	1.01633	1.08238
ER+	CD40L receptor levels	Simple mode	17	0.0728107	0.0474428	0.144392	-0.0201772	0.165799	1.07553	0.980025	1.18034
ER+	CD40L receptor levels	Weighted mode	17	0.0430416	0.0177731	0.0276937	0.00820638	0.0778768	1.04398	1.00824	1.08099
ER+	T-cell surface glycoprotein CD5 levels	MR Egger	20	-0.0975698	0.0728074	0.196883	-0.240272	0.0451328	0.907039	0.786414	1.04617
ER+	T-cell surface glycoprotein CD5 levels	Weighted median	20	0.081618	0.0397375	0.0399825	0.00373254	0.159504	1.08504	1.00374	1.17293
ER+	T-cell surface glycoprotein CD5 levels	Inverse variance weighted	20	0.0765895	0.0301989	0.0112072	0.0173997	0.135779	1.0796	1.01755	1.14543
ER+	T-cell surface glycoprotein CD5 levels	Simple mode	20	0.117363	0.0724468	0.121713	-0.0246325	0.259359	1.12453	0.975668	1.2961
ER+	T-cell surface glycoprotein CD5 levels	Weighted mode	20	0.111695	0.0563104	0.0619458	0.00132657	0.222064	1.11817	1.00133	1.24865
ER+	T-cell surface glycoprotein CD6 isoform levels	MR Egger	15	-0.0200895	0.0340486	0.565289	-0.0868248	0.0466457	0.980111	0.916838	1.04775
ER+	T-cell surface glycoprotein CD6 isoform levels	Weighted median	15	-0.0165517	0.0198644	0.404712	-0.0554859	0.0223825	0.983585	0.946025	1.02263
ER+	T-cell surface glycoprotein CD6 isoform levels	Inverse variance weighted	15	-0.00797861	0.0202635	0.693771	-0.0476951	0.0317379	0.992053	0.953424	1.03225
ER+	T-cell surface glycoprotein CD6 isoform levels	Simple mode	15	0.0194095	0.0574085	0.740308	-0.0931111	0.13193	1.0196	0.911092	1.14103
ER+	T-cell surface glycoprotein CD6 isoform levels	Weighted mode	15	-0.0216196	0.0167567	0.217884	-0.0544627	0.0112236	0.978612	0.946994	1.01129
ER+	CUB domain-containing protein 1 levels	MR Egger	23	-0.00932115	0.0682174	0.892618	-0.143027	0.124385	0.990722	0.86673	1.13245
ER+	CUB domain-containing protein 1 levels	Weighted median	23	-0.0427181	0.0301476	0.156493	-0.101807	0.0163712	0.958181	0.903203	1.01651
ER+	CUB domain-containing protein 1 levels	Inverse variance weighted	23	-0.0619328	0.0342511	0.0705756	-0.129065	0.00519937	0.939946	0.878917	1.00521
ER+	CUB domain-containing protein 1 levels	Simple mode	23	-0.0796952	0.0502655	0.127126	-0.178216	0.0188251	0.923398	0.836762	1.019
ER+	CUB domain-containing protein 1 levels	Weighted mode	23	-0.0521036	0.0314479	0.111749	-0.113741	0.00953423	0.94923	0.892489	1.00958
ER+	Macrophage colony-stimulating factor 1 levels	MR Egger	16	0.107018	0.124228	0.403497	-0.136469	0.350505	1.11295	0.872433	1.41978
ER+	Macrophage colony-stimulating factor 1 levels	Weighted median	16	0.0346347	0.0406859	0.394619	-0.0451097	0.114379	1.03524	0.955893	1.12118
ER+	Macrophage colony-stimulating factor 1 levels	Inverse variance weighted	16	-0.00620328	0.0458587	0.892399	-0.0960864	0.0836798	0.993816	0.908386	1.08728
ER+	Macrophage colony-stimulating factor 1 levels	Simple mode	16	0.00124614	0.0601994	0.983758	-0.116745	0.119237	1.00125	0.889812	1.12664
ER+	Macrophage colony-stimulating factor 1 levels	Weighted mode	16	0.031588	0.0428174	0.472059	-0.0523342	0.11551	1.03209	0.949012	1.12245
ER+	Cystatin D levels	MR Egger	28	-0.0109	0.0179052	0.547965	-0.0459943	0.0241943	0.989159	0.955047	1.02449
ER+	Cystatin D levels	Weighted median	28	-0.00936374	0.0149024	0.529783	-0.0385725	0.019845	0.99068	0.962162	1.02004
ER+	Cystatin D levels	Inverse variance weighted	28	-0.0160568	0.0137775	0.243842	-0.0430606	0.0109471	0.984071	0.957853	1.01101
ER+	Cystatin D levels	Simple mode	28	-0.0864476	0.0525534	0.111575	-0.189452	0.0165571	0.917184	0.827412	1.01669
ER+	Cystatin D levels	Weighted mode	28	-0.00952767	0.0149929	0.530467	-0.0389138	0.0198585	0.990518	0.961834	1.02006
ER+	Fractalkine levels	MR Egger	19	0.0634887	0.124537	0.616748	-0.180605	0.307582	1.06555	0.834765	1.36013
ER+	Fractalkine levels	Weighted median	19	-0.0122488	0.0425088	0.773235	-0.0955661	0.0710686	0.987826	0.908858	1.07365
ER+	Fractalkine levels	Inverse variance weighted	19	-0.033331	0.0449416	0.458298	-0.121417	0.0547545	0.967218	0.885665	1.05628
ER+	Fractalkine levels	Simple mode	19	0.01622	0.0758786	0.833135	-0.132502	0.164942	1.01635	0.875901	1.17932
ER+	Fractalkine levels	Weighted mode	19	0.0140993	0.0704504	0.843621	-0.123983	0.152182	1.0142	0.883395	1.16437
ER+	C-X-C motif chemokine 1 levels	MR Egger	13	0.0296701	0.041565	0.490205	-0.0517973	0.111137	1.03011	0.949521	1.11755
ER+	C-X-C motif chemokine 1 levels	Weighted median	13	0.035147	0.027376	0.19919	-0.0185099	0.088804	1.03577	0.98166	1.09287
ER+	C-X-C motif chemokine 1 levels	Inverse variance weighted	13	0.0381753	0.0249136	0.125447	-0.0106554	0.0870061	1.03891	0.989401	1.0909
ER+	C-X-C motif chemokine 1 levels	Simple mode	13	0.0423326	0.0592727	0.488764	-0.0738419	0.158507	1.04324	0.928819	1.17176
ER+	C-X-C motif chemokine 1 levels	Weighted mode	13	0.0333882	0.0265691	0.23279	-0.0186872	0.0854636	1.03395	0.981486	1.08922
ER+	C-X-C motif chemokine 10 levels	MR Egger	22	0.0370233	0.0527386	0.49076	-0.0663444	0.140391	1.03772	0.935809	1.15072
ER+	C-X-C motif chemokine 10 levels	Weighted median	22	-0.00927233	0.0384916	0.809639	-0.0847158	0.0661712	0.990771	0.918773	1.06841
ER+	C-X-C motif chemokine 10 levels	Inverse variance weighted	22	-0.0404975	0.0324834	0.212503	-0.104165	0.02317	0.960312	0.901077	1.02344
ER+	C-X-C motif chemokine 10 levels	Simple mode	22	-0.149053	0.0842951	0.0915484	-0.314272	0.016165	0.861523	0.730321	1.0163
ER+	C-X-C motif chemokine 10 levels	Weighted mode	22	0.0263834	0.0494266	0.599093	-0.0704928	0.12326	1.02673	0.931934	1.13118
ER+	C-X-C motif chemokine 11 levels	MR Egger	23	0.0389721	0.0510455	0.453672	-0.0610772	0.139021	1.03974	0.940751	1.14915
ER+	C-X-C motif chemokine 11 levels	Weighted median	23	-0.0298944	0.0346978	0.388926	-0.0979021	0.0381132	0.970548	0.906738	1.03885
ER+	C-X-C motif chemokine 11 levels	Inverse variance weighted	23	-0.0310599	0.0234486	0.185305	-0.0770192	0.0148993	0.969417	0.925872	1.01501
ER+	C-X-C motif chemokine 11 levels	Simple mode	23	-0.00726042	0.0639044	0.910574	-0.132513	0.117992	0.992766	0.875892	1.12524
ER+	C-X-C motif chemokine 11 levels	Weighted mode	23	-0.0351573	0.0380296	0.365271	-0.109695	0.0393808	0.965454	0.896107	1.04017
ER+	C-X-C motif chemokine 5 levels	MR Egger	15	0.00139726	0.0309579	0.964686	-0.0592802	0.0620747	1.0014	0.942443	1.06404
ER+	C-X-C motif chemokine 5 levels	Weighted median	15	-0.0119822	0.022192	0.589244	-0.0554784	0.0315141	0.988089	0.946032	1.03202
ER+	C-X-C motif chemokine 5 levels	Inverse variance weighted	15	-0.0152404	0.0203384	0.453652	-0.0551038	0.0246229	0.984875	0.946387	1.02493
ER+	C-X-C motif chemokine 5 levels	Simple mode	15	-0.0442069	0.0529747	0.418017	-0.148037	0.0596235	0.956756	0.862399	1.06144
ER+	C-X-C motif chemokine 5 levels	Weighted mode	15	-0.0126549	0.0238596	0.604152	-0.0594197	0.0341099	0.987425	0.942311	1.0347
ER+	C-X-C motif chemokine 6 levels	MR Egger	14	-0.00948195	0.0667987	0.889476	-0.140407	0.121444	0.990563	0.869004	1.12913
ER+	C-X-C motif chemokine 6 levels	Weighted median	14	0.113989	0.0448753	0.0110814	0.0260331	0.201944	1.12074	1.02637	1.22378
ER+	C-X-C motif chemokine 6 levels	Inverse variance weighted	14	0.102982	0.0322837	0.00142313	0.0397063	0.166258	1.10847	1.04051	1.18088
ER+	C-X-C motif chemokine 6 levels	Simple mode	14	0.152926	0.0736292	0.0581908	0.00861284	0.297239	1.16524	1.00865	1.34614
ER+	C-X-C motif chemokine 6 levels	Weighted mode	14	0.130767	0.0630364	0.0584556	0.00721553	0.254318	1.1397	1.00724	1.28958
ER+	C-X-C motif chemokine 9 levels	MR Egger	23	-0.138957	0.0651878	0.04501	-0.266726	-0.0111893	0.870265	0.765883	0.988873
ER+	C-X-C motif chemokine 9 levels	Weighted median	23	-0.0519522	0.0386689	0.179106	-0.127743	0.0238388	0.949374	0.880079	1.02413
ER+	C-X-C motif chemokine 9 levels	Inverse variance weighted	23	-0.00159196	0.0332266	0.961786	-0.0667161	0.0635322	0.998409	0.935461	1.06559
ER+	C-X-C motif chemokine 9 levels	Simple mode	23	-0.0630534	0.0684272	0.366802	-0.197171	0.071064	0.938893	0.82105	1.07365
ER+	C-X-C motif chemokine 9 levels	Weighted mode	23	-0.078074	0.0497714	0.131002	-0.175626	0.019478	0.924896	0.838932	1.01967
ER+	Delta and Notch-like epidermal growth factor-related receptor levels	MR Egger	15	0.0383084	0.0534746	0.486424	-0.0665017	0.143119	1.03905	0.935661	1.15387
ER+	Delta and Notch-like epidermal growth factor-related receptor levels	Weighted median	15	0.0234063	0.0330492	0.478805	-0.0413701	0.0881827	1.02368	0.959474	1.09219
ER+	Delta and Notch-like epidermal growth factor-related receptor levels	Inverse variance weighted	15	0.0237513	0.0239406	0.321152	-0.0231723	0.070675	1.02404	0.977094	1.07323
ER+	Delta and Notch-like epidermal growth factor-related receptor levels	Simple mode	15	0.016334	0.0549576	0.77067	-0.091383	0.124051	1.01647	0.912668	1.13207
ER+	Delta and Notch-like epidermal growth factor-related receptor levels	Weighted mode	15	0.0244871	0.0326348	0.465477	-0.0394771	0.0884512	1.02479	0.961292	1.09248
ER+	Protein S100-A12 levels	MR Egger	16	-0.0359251	0.0647414	0.587719	-0.162818	0.0909681	0.964713	0.849746	1.09523
ER+	Protein S100-A12 levels	Weighted median	16	-0.0416689	0.0409609	0.309018	-0.121952	0.0386144	0.959187	0.885191	1.03937
ER+	Protein S100-A12 levels	Inverse variance weighted	16	-0.00894295	0.0294247	0.761184	-0.0666154	0.0487295	0.991097	0.935555	1.04994
ER+	Protein S100-A12 levels	Simple mode	16	-0.0352629	0.0756237	0.647705	-0.183485	0.11296	0.965352	0.832364	1.11959
ER+	Protein S100-A12 levels	Weighted mode	16	-0.0506581	0.0470148	0.298284	-0.142807	0.0414909	0.950604	0.866921	1.04236
ER+	Fibroblast growth factor 19 levels	MR Egger	18	-0.166659	0.0766979	0.0451514	-0.316987	-0.0163309	0.846488	0.728341	0.983802
ER+	Fibroblast growth factor 19 levels	Weighted median	18	-0.0784003	0.0391159	0.0450371	-0.155067	-0.00173315	0.924594	0.856357	0.998268
ER+	Fibroblast growth factor 19 levels	Inverse variance weighted	18	-0.0753639	0.0309	0.0147295	-0.135928	-0.0147999	0.927406	0.872906	0.985309
ER+	Fibroblast growth factor 19 levels	Simple mode	18	-0.101715	0.062081	0.119708	-0.223393	0.019964	0.903287	0.7998	1.02016
ER+	Fibroblast growth factor 19 levels	Weighted mode	18	-0.087797	0.0421319	0.0525746	-0.170376	-0.00521853	0.915947	0.843348	0.994795
ER+	Fibroblast growth factor 21 levels	MR Egger	13	-0.105537	0.0941565	0.286216	-0.290084	0.0790092	0.899841	0.748201	1.08221
ER+	Fibroblast growth factor 21 levels	Weighted median	13	-0.0646888	0.0386552	0.0942321	-0.140453	0.0110753	0.937359	0.868965	1.01114
ER+	Fibroblast growth factor 21 levels	Inverse variance weighted	13	-0.0534876	0.0394847	0.175531	-0.130878	0.0239023	0.947918	0.877325	1.02419
ER+	Fibroblast growth factor 21 levels	Simple mode	13	-0.186679	0.0821106	0.0421703	-0.347616	-0.025742	0.82971	0.70637	0.974586
ER+	Fibroblast growth factor 21 levels	Weighted mode	13	-0.0737057	0.0419344	0.104264	-0.155897	0.00848566	0.928945	0.855647	1.00852
ER+	Fibroblast growth factor 23 levels	MR Egger	16	-0.0512572	0.0964102	0.603298	-0.240221	0.137707	0.950034	0.786454	1.14764
ER+	Fibroblast growth factor 23 levels	Weighted median	16	-0.0934057	0.0424662	0.0278402	-0.176639	-0.010172	0.910824	0.838082	0.98988
ER+	Fibroblast growth factor 23 levels	Inverse variance weighted	16	-0.0403441	0.0305347	0.186417	-0.100192	0.0195039	0.960459	0.904664	1.0197
ER+	Fibroblast growth factor 23 levels	Simple mode	16	-0.112617	0.0877431	0.218797	-0.284593	0.0593596	0.893493	0.75232	1.06116
ER+	Fibroblast growth factor 23 levels	Weighted mode	16	-0.124937	0.0817534	0.14727	-0.285173	0.0352999	0.882553	0.751884	1.03593
ER+	Fibroblast growth factor 5 levels	MR Egger	23	-0.0190335	0.0211653	0.3787	-0.0605175	0.0224504	0.981146	0.941277	1.0227
ER+	Fibroblast growth factor 5 levels	Weighted median	23	-0.0197183	0.0172024	0.25169	-0.053435	0.0139984	0.980475	0.947968	1.0141
ER+	Fibroblast growth factor 5 levels	Inverse variance weighted	23	-0.0129402	0.014696	0.378573	-0.0417443	0.0158639	0.987143	0.959115	1.01599
ER+	Fibroblast growth factor 5 levels	Simple mode	23	0.00451693	0.0531184	0.933003	-0.0995952	0.108629	1.00453	0.905204	1.11475
ER+	Fibroblast growth factor 5 levels	Weighted mode	23	-0.0207199	0.0181273	0.265317	-0.0562494	0.0148097	0.979493	0.945303	1.01492
ER+	Fms-related tyrosine kinase 3 ligand levels	MR Egger	29	0.0156404	0.053037	0.770329	-0.0883121	0.119593	1.01576	0.915475	1.12704
ER+	Fms-related tyrosine kinase 3 ligand levels	Weighted median	29	-0.0129397	0.0294139	0.659998	-0.0705909	0.0447116	0.987144	0.931843	1.04573
ER+	Fms-related tyrosine kinase 3 ligand levels	Inverse variance weighted	29	-0.0763227	0.0322738	0.0180374	-0.139579	-0.013066	0.926517	0.869724	0.987019
ER+	Fms-related tyrosine kinase 3 ligand levels	Simple mode	29	-0.0106753	0.058538	0.85661	-0.12541	0.104059	0.989381	0.882135	1.10967
ER+	Fms-related tyrosine kinase 3 ligand levels	Weighted mode	29	-0.00768075	0.0347181	0.826517	-0.0757282	0.0603667	0.992349	0.927068	1.06223
ER+	Glial cell line-derived neurotrophic factor levels	MR Egger	14	-0.0269937	0.0429541	0.541498	-0.111184	0.0571963	0.973367	0.894774	1.05886
ER+	Glial cell line-derived neurotrophic factor levels	Weighted median	14	-0.0194227	0.0312058	0.533675	-0.0805859	0.0417406	0.980765	0.922576	1.04262
ER+	Glial cell line-derived neurotrophic factor levels	Inverse variance weighted	14	-0.00618119	0.0239916	0.796685	-0.0532048	0.0408424	0.993838	0.948186	1.04169
ER+	Glial cell line-derived neurotrophic factor levels	Simple mode	14	0.00871379	0.0632558	0.892545	-0.115268	0.132695	1.00875	0.891128	1.1419
ER+	Glial cell line-derived neurotrophic factor levels	Weighted mode	14	-0.0193315	0.0330331	0.568423	-0.0840763	0.0454134	0.980854	0.919361	1.04646
ER+	Hepatocyte growth factor levels	MR Egger	22	-0.0725634	0.0594679	0.236578	-0.189121	0.0439938	0.930007	0.827687	1.04498
ER+	Hepatocyte growth factor levels	Weighted median	22	0.0261725	0.0387838	0.499783	-0.0498437	0.102189	1.02652	0.951378	1.10759
ER+	Hepatocyte growth factor levels	Inverse variance weighted	22	0.0214454	0.0270827	0.428447	-0.0316366	0.0745275	1.02168	0.968859	1.07737
ER+	Hepatocyte growth factor levels	Simple mode	22	0.00734369	0.0711156	0.918733	-0.132043	0.14673	1.00737	0.876303	1.15804
ER+	Hepatocyte growth factor levels	Weighted mode	22	0.00555424	0.0533551	0.918078	-0.0990217	0.11013	1.00557	0.905723	1.11642
ER+	Interferon gamma levels	MR Egger	9	-0.00394131	0.0730491	0.958479	-0.147118	0.139235	0.996066	0.863192	1.14939
ER+	Interferon gamma levels	Weighted median	9	0.0144197	0.0509953	0.777357	-0.0855312	0.114371	1.01452	0.918025	1.12117
ER+	Interferon gamma levels	Inverse variance weighted	9	0.0555763	0.0406177	0.171225	-0.0240344	0.135187	1.05715	0.976252	1.14475
ER+	Interferon gamma levels	Simple mode	9	0.00323128	0.0722291	0.965414	-0.138338	0.1448	1.00324	0.870804	1.15581
ER+	Interferon gamma levels	Weighted mode	9	0.00223206	0.0718754	0.975987	-0.138644	0.143108	1.00223	0.870538	1.15385
ER+	Interleukin-10 levels	MR Egger	19	0.147908	0.0660832	0.03888	0.0183852	0.277431	1.15941	1.01856	1.31974
ER+	Interleukin-10 levels	Weighted median	19	-0.0491161	0.0388747	0.206429	-0.125311	0.0270784	0.952071	0.882223	1.02745
ER+	Interleukin-10 levels	Inverse variance weighted	19	-0.0034934	0.0337891	0.917655	-0.0697199	0.0627331	0.996513	0.932655	1.06474
ER+	Interleukin-10 levels	Simple mode	19	-0.0989113	0.0651807	0.146509	-0.226666	0.0288428	0.905823	0.797187	1.02926
ER+	Interleukin-10 levels	Weighted mode	19	-0.0624554	0.0522032	0.247066	-0.164774	0.0398629	0.939455	0.848086	1.04067
ER+	Interleukin-10 receptor subunit alpha levels	MR Egger	10	0.00142401	0.0704957	0.984379	-0.136748	0.139596	1.00143	0.87219	1.14981
ER+	Interleukin-10 receptor subunit alpha levels	Weighted median	10	0.0245734	0.0501444	0.624096	-0.0737097	0.122857	1.02488	0.928941	1.13072
ER+	Interleukin-10 receptor subunit alpha levels	Inverse variance weighted	10	0.0153483	0.0374146	0.681642	-0.0579842	0.0886809	1.01547	0.943665	1.09273
ER+	Interleukin-10 receptor subunit alpha levels	Simple mode	10	0.017966	0.085926	0.839037	-0.150449	0.186381	1.01813	0.860322	1.20488
ER+	Interleukin-10 receptor subunit alpha levels	Weighted mode	10	0.0164368	0.0760862	0.833782	-0.132692	0.165566	1.01657	0.875735	1.18006
ER+	Interleukin-10 receptor subunit beta levels	MR Egger	17	0.0360106	0.0315307	0.271325	-0.0257897	0.0978108	1.03667	0.97454	1.10275
ER+	Interleukin-10 receptor subunit beta levels	Weighted median	17	0.00594823	0.0186565	0.749856	-0.0306184	0.0425149	1.00597	0.969846	1.04343
ER+	Interleukin-10 receptor subunit beta levels	Inverse variance weighted	17	-0.0142991	0.0241746	0.554188	-0.0616813	0.033083	0.985803	0.940182	1.03364
ER+	Interleukin-10 receptor subunit beta levels	Simple mode	17	-0.000518695	0.0694757	0.994135	-0.136691	0.135654	0.999481	0.87224	1.14529
ER+	Interleukin-10 receptor subunit beta levels	Weighted mode	17	0.00826933	0.0194417	0.676255	-0.0298365	0.0463751	1.0083	0.970604	1.04747
ER+	Interleukin-12 subunit beta levels	MR Egger	24	0.00889742	0.0248303	0.723512	-0.0397699	0.0575647	1.00894	0.961011	1.05925
ER+	Interleukin-12 subunit beta levels	Weighted median	24	-0.00307003	0.0153545	0.841524	-0.0331648	0.0270247	0.996935	0.967379	1.02739
ER+	Interleukin-12 subunit beta levels	Inverse variance weighted	24	-0.000536488	0.0164198	0.973935	-0.0327193	0.0316463	0.999464	0.96781	1.03215
ER+	Interleukin-12 subunit beta levels	Simple mode	24	-0.0585697	0.0477048	0.231957	-0.152071	0.0349317	0.943113	0.858927	1.03555
ER+	Interleukin-12 subunit beta levels	Weighted mode	24	0.00256129	0.0135937	0.852203	-0.0240825	0.029205	1.00256	0.976205	1.02964
ER+	Interleukin-13 levels	MR Egger	13	0.0773736	0.0849585	0.381965	-0.0891451	0.243892	1.08045	0.914713	1.27621
ER+	Interleukin-13 levels	Weighted median	13	0.0782637	0.0451655	0.0831273	-0.0102606	0.166788	1.08141	0.989792	1.1815
ER+	Interleukin-13 levels	Inverse variance weighted	13	0.0666416	0.0341727	0.0511588	-0.000336764	0.13362	1.06891	0.999663	1.14296
ER+	Interleukin-13 levels	Simple mode	13	0.0914208	0.0721236	0.229001	-0.0499414	0.232783	1.09573	0.951285	1.26211
ER+	Interleukin-13 levels	Weighted mode	13	0.0987983	0.0733984	0.203163	-0.0450626	0.242659	1.10384	0.955938	1.27463
ER+	Interleukin-15 receptor subunit alpha levels	MR Egger	13	0.0108715	0.0568565	0.851845	-0.100567	0.12231	1.01093	0.904324	1.1301
ER+	Interleukin-15 receptor subunit alpha levels	Weighted median	13	0.0165715	0.0182889	0.364885	-0.0192748	0.0524178	1.01671	0.98091	1.05382
ER+	Interleukin-15 receptor subunit alpha levels	Inverse variance weighted	13	0.0216104	0.0312891	0.489775	-0.0397163	0.0829371	1.02185	0.961062	1.08647
ER+	Interleukin-15 receptor subunit alpha levels	Simple mode	13	0.122178	0.0575999	0.0554209	0.00928253	0.235074	1.12996	1.00933	1.265
ER+	Interleukin-15 receptor subunit alpha levels	Weighted mode	13	0.0162765	0.0189863	0.408086	-0.0209366	0.0534897	1.01641	0.979281	1.05495
ER+	Interleukin-17A levels	MR Egger	14	0.0275061	0.144388	0.852101	-0.255495	0.310508	1.02789	0.774533	1.36412
ER+	Interleukin-17A levels	Weighted median	14	0.00131916	0.0460929	0.977168	-0.0890229	0.0916612	1.00132	0.914825	1.09599
ER+	Interleukin-17A levels	Inverse variance weighted	14	0.00937474	0.0492557	0.849052	-0.0871664	0.105916	1.00942	0.916525	1.11173
ER+	Interleukin-17A levels	Simple mode	14	-0.00835234	0.0663618	0.901768	-0.138422	0.121717	0.991682	0.870732	1.12943
ER+	Interleukin-17A levels	Weighted mode	14	-0.0148702	0.0689612	0.832622	-0.150034	0.120294	0.98524	0.860679	1.12783
ER+	Interleukin-17C levels	MR Egger	19	-0.218092	0.0979417	0.0397712	-0.410058	-0.026126	0.804052	0.663612	0.974212
ER+	Interleukin-17C levels	Weighted median	19	-0.05675	0.0417174	0.173721	-0.138516	0.0250161	0.94483	0.870649	1.02533
ER+	Interleukin-17C levels	Inverse variance weighted	19	-0.0608966	0.0362209	0.0927131	-0.13189	0.0100963	0.940921	0.876438	1.01015
ER+	Interleukin-17C levels	Simple mode	19	0.0127571	0.0809043	0.876463	-0.145815	0.17133	1.01284	0.864317	1.18688
ER+	Interleukin-17C levels	Weighted mode	19	0.000539277	0.0787672	0.994613	-0.153844	0.154923	1.00054	0.857405	1.16757
ER+	Interleukin-18 levels	MR Egger	23	-0.0267373	0.0475631	0.57997	-0.119961	0.0664863	0.973617	0.886955	1.06875
ER+	Interleukin-18 levels	Weighted median	23	0.00121156	0.0285672	0.966171	-0.0547801	0.0572032	1.00121	0.946693	1.05887
ER+	Interleukin-18 levels	Inverse variance weighted	23	0.0122649	0.0222509	0.581492	-0.031347	0.0558767	1.01234	0.969139	1.05747
ER+	Interleukin-18 levels	Simple mode	23	0.0480993	0.0584989	0.419771	-0.0665586	0.162757	1.04927	0.935608	1.17675
ER+	Interleukin-18 levels	Weighted mode	23	0.015079	0.0279233	0.594612	-0.0396507	0.0698087	1.01519	0.961125	1.0723
ER+	interleukin-18 receptor 1 levels	MR Egger	21	-0.0559254	0.037867	0.156089	-0.130145	0.018294	0.94561	0.877968	1.01846
ER+	interleukin-18 receptor 1 levels	Weighted median	21	-0.0167846	0.0188252	0.372607	-0.0536819	0.0201128	0.983356	0.947734	1.02032
ER+	interleukin-18 receptor 1 levels	Inverse variance weighted	21	-0.00591856	0.0200352	0.767682	-0.0451876	0.0333504	0.994099	0.955818	1.03391
ER+	interleukin-18 receptor 1 levels	Simple mode	21	0.0222941	0.047844	0.646268	-0.0714802	0.116068	1.02254	0.931015	1.12307
ER+	interleukin-18 receptor 1 levels	Weighted mode	21	-0.0157	0.0183538	0.402457	-0.0516734	0.0202735	0.984423	0.949639	1.02048
ER+	Interleukin-1-alpha levels	MR Egger	11	0.121957	0.0687237	0.109708	-0.0127416	0.256655	1.12971	0.987339	1.2926
ER+	Interleukin-1-alpha levels	Weighted median	11	0.0815386	0.0455366	0.0733545	-0.00771304	0.17079	1.08496	0.992317	1.18624
ER+	Interleukin-1-alpha levels	Inverse variance weighted	11	0.0406396	0.0388523	0.295559	-0.0355108	0.11679	1.04148	0.965112	1.12388
ER+	Interleukin-1-alpha levels	Simple mode	11	0.0266717	0.10242	0.799827	-0.174071	0.227415	1.02703	0.840237	1.25535
ER+	Interleukin-1-alpha levels	Weighted mode	11	0.0950439	0.0503012	0.088135	-0.00354638	0.193634	1.09971	0.99646	1.21365
ER+	Interleukin-2 levels	MR Egger	16	-0.058503	0.085869	0.506792	-0.226806	0.1098	0.943175	0.797075	1.11606
ER+	Interleukin-2 levels	Weighted median	16	0.034103	0.0444741	0.443196	-0.0530661	0.121272	1.03469	0.948317	1.12893
ER+	Interleukin-2 levels	Inverse variance weighted	16	-0.00350749	0.0324713	0.913981	-0.0671512	0.0601363	0.996499	0.935054	1.06198
ER+	Interleukin-2 levels	Simple mode	16	0.083134	0.0827018	0.330729	-0.0789615	0.24523	1.08669	0.924075	1.27791
ER+	Interleukin-2 levels	Weighted mode	16	0.086188	0.0916465	0.361891	-0.0934391	0.265815	1.09001	0.910794	1.30449
ER+	Interleukin-20 levels	MR Egger	12	0.12033	0.0706725	0.119462	-0.0181885	0.258848	1.12787	0.981976	1.29544
ER+	Interleukin-20 levels	Weighted median	12	0.0107496	0.0565643	0.849276	-0.100116	0.121616	1.01081	0.904732	1.12932
ER+	Interleukin-20 levels	Inverse variance weighted	12	0.0210647	0.0408757	0.606318	-0.0590517	0.101181	1.02129	0.942658	1.10648
ER+	Interleukin-20 levels	Simple mode	12	-0.00721534	0.0939868	0.940185	-0.191429	0.176999	0.992811	0.825778	1.19363
ER+	Interleukin-20 levels	Weighted mode	12	-0.00108692	0.0889271	0.990467	-0.175384	0.17321	0.998914	0.839135	1.18912
ER+	Interleukin-20 receptor subunit alpha levels	MR Egger	10	-0.199191	0.096175	0.0721026	-0.387694	-0.0106878	0.819394	0.67862	0.989369
ER+	Interleukin-20 receptor subunit alpha levels	Weighted median	10	-0.0975315	0.0566685	0.085235	-0.208602	0.0135388	0.907074	0.811718	1.01363
ER+	Interleukin-20 receptor subunit alpha levels	Inverse variance weighted	10	-0.073594	0.0485828	0.129819	-0.168816	0.0216284	0.929049	0.844664	1.02186
ER+	Interleukin-20 receptor subunit alpha levels	Simple mode	10	-0.125341	0.0938037	0.214279	-0.309197	0.0585137	0.882196	0.734036	1.06026
ER+	Interleukin-20 receptor subunit alpha levels	Weighted mode	10	-0.113973	0.0871995	0.223607	-0.284884	0.0569382	0.892282	0.752102	1.05859
ER+	Interleukin-22 receptor subunit alpha-1 levels	MR Egger	12	-0.111639	0.0820129	0.203321	-0.272384	0.0491061	0.894367	0.761561	1.05033
ER+	Interleukin-22 receptor subunit alpha-1 levels	Weighted median	12	-0.0855922	0.0536721	0.110774	-0.190789	0.019605	0.917969	0.826307	1.0198
ER+	Interleukin-22 receptor subunit alpha-1 levels	Inverse variance weighted	12	-0.0468457	0.0441086	0.288211	-0.133298	0.0396071	0.954235	0.875204	1.0404
ER+	Interleukin-22 receptor subunit alpha-1 levels	Simple mode	12	-0.108414	0.0891605	0.249457	-0.283169	0.0663406	0.897256	0.753393	1.06859
ER+	Interleukin-22 receptor subunit alpha-1 levels	Weighted mode	12	-0.113222	0.0854967	0.212264	-0.280796	0.0543512	0.892952	0.755182	1.05586
ER+	Interleukin-24 levels	MR Egger	11	-0.0169635	0.116393	0.887336	-0.245093	0.211166	0.98318	0.782632	1.23512
ER+	Interleukin-24 levels	Weighted median	11	0.0304515	0.0486714	0.531541	-0.0649444	0.125847	1.03092	0.93712	1.13411
ER+	Interleukin-24 levels	Inverse variance weighted	11	-0.021574	0.0491365	0.660616	-0.117881	0.0747335	0.978657	0.888801	1.0776
ER+	Interleukin-24 levels	Simple mode	11	0.0696929	0.0689747	0.336121	-0.0654976	0.204883	1.07218	0.936601	1.22738
ER+	Interleukin-24 levels	Weighted mode	11	0.0477625	0.0616078	0.456123	-0.0729888	0.168514	1.04892	0.929611	1.18354
ER+	Interleukin-2 receptor subunit beta levels	MR Egger	11	0.0959334	0.076215	0.2398	-0.0534481	0.245315	1.10069	0.947955	1.27802
ER+	Interleukin-2 receptor subunit beta levels	Weighted median	11	0.0215648	0.0468923	0.645603	-0.0703441	0.113474	1.0218	0.932073	1.12016
ER+	Interleukin-2 receptor subunit beta levels	Inverse variance weighted	11	0.0332967	0.0376688	0.376732	-0.0405342	0.107128	1.03386	0.960276	1.11308
ER+	Interleukin-2 receptor subunit beta levels	Simple mode	11	0.0231247	0.0784016	0.774063	-0.130542	0.176792	1.02339	0.877619	1.19338
ER+	Interleukin-2 receptor subunit beta levels	Weighted mode	11	0.0231247	0.0778688	0.772566	-0.129498	0.175747	1.02339	0.878536	1.19214
ER+	Interleukin-33 levels	MR Egger	10	0.019726	0.127153	0.880557	-0.229494	0.268946	1.01992	0.794936	1.30858
ER+	Interleukin-33 levels	Weighted median	10	-0.0162341	0.055149	0.768476	-0.124326	0.091858	0.983897	0.883092	1.09621
ER+	Interleukin-33 levels	Inverse variance weighted	10	0.00394985	0.0407085	0.922704	-0.0758388	0.0837385	1.00396	0.926966	1.08734
ER+	Interleukin-33 levels	Simple mode	10	-0.045167	0.092496	0.637005	-0.226459	0.136125	0.955838	0.797352	1.14583
ER+	Interleukin-33 levels	Weighted mode	10	-0.0582429	0.0902011	0.534588	-0.235037	0.118551	0.943421	0.790542	1.12586
ER+	Interleukin-4 levels	MR Egger	14	0.0437666	0.104676	0.683247	-0.161398	0.248931	1.04474	0.850954	1.28265
ER+	Interleukin-4 levels	Weighted median	14	-0.0395872	0.0440322	0.368626	-0.12589	0.046716	0.961186	0.881711	1.04782
ER+	Interleukin-4 levels	Inverse variance weighted	14	0.0016967	0.0342733	0.960517	-0.0654789	0.0688723	1.0017	0.936619	1.0713
ER+	Interleukin-4 levels	Simple mode	14	-0.0737055	0.0878587	0.41668	-0.245909	0.0984976	0.928945	0.781994	1.10351
ER+	Interleukin-4 levels	Weighted mode	14	-0.0644529	0.0824598	0.448435	-0.226074	0.0971683	0.93758	0.797659	1.10205
ER+	Interleukin-5 levels	MR Egger	13	-0.0503907	0.116273	0.673114	-0.278286	0.177505	0.950858	0.75708	1.19423
ER+	Interleukin-5 levels	Weighted median	13	0.0276381	0.0549178	0.614779	-0.0800008	0.135277	1.02802	0.923116	1.14485
ER+	Interleukin-5 levels	Inverse variance weighted	13	0.0117184	0.052973	0.824925	-0.0921087	0.115546	1.01179	0.912006	1.12249
ER+	Interleukin-5 levels	Simple mode	13	0.126727	0.12892	0.345016	-0.125956	0.379409	1.13511	0.881654	1.46142
ER+	Interleukin-5 levels	Weighted mode	13	-0.1563	0.129275	0.249926	-0.409679	0.0970787	0.855303	0.663864	1.10195
ER+	Interleukin-6 levels	MR Egger	9	-0.0330383	0.0698636	0.650677	-0.169971	0.103894	0.967502	0.843689	1.10948
ER+	Interleukin-6 levels	Weighted median	9	-0.0638059	0.0398372	0.109229	-0.141887	0.0142749	0.938187	0.867719	1.01438
ER+	Interleukin-6 levels	Inverse variance weighted	9	-0.0321177	0.0328007	0.327493	-0.096407	0.0321717	0.968393	0.908094	1.03269
ER+	Interleukin-6 levels	Simple mode	9	-0.0321268	0.0741196	0.676142	-0.177401	0.113148	0.968384	0.837444	1.1198
ER+	Interleukin-6 levels	Weighted mode	9	-0.0648687	0.0437637	0.176557	-0.150646	0.0209081	0.93719	0.860153	1.02113
ER+	Interleukin-7 levels	MR Egger	12	-0.0259471	0.163175	0.876823	-0.34577	0.293876	0.974387	0.707675	1.34162
ER+	Interleukin-7 levels	Weighted median	12	0.0259247	0.0511506	0.612274	-0.0743306	0.12618	1.02626	0.928365	1.13449
ER+	Interleukin-7 levels	Inverse variance weighted	12	-0.0558778	0.060394	0.354852	-0.17425	0.0624946	0.945655	0.840087	1.06449
ER+	Interleukin-7 levels	Simple mode	12	0.0448947	0.0986299	0.65783	-0.14842	0.238209	1.04592	0.862069	1.26897
ER+	Interleukin-7 levels	Weighted mode	12	0.0448947	0.0639148	0.497015	-0.0803783	0.170168	1.04592	0.922767	1.1855
ER+	Interleukin-8 levels	MR Egger	17	-0.0193988	0.0623613	0.760028	-0.141627	0.102829	0.980788	0.867945	1.1083
ER+	Interleukin-8 levels	Weighted median	17	0.0142995	0.0387842	0.712356	-0.0617175	0.0903165	1.0144	0.940148	1.09452
ER+	Interleukin-8 levels	Inverse variance weighted	17	0.00285528	0.0308142	0.926173	-0.0575405	0.063251	1.00286	0.944084	1.06529
ER+	Interleukin-8 levels	Simple mode	17	0.00492828	0.0699851	0.944733	-0.132243	0.142099	1.00494	0.876129	1.15269
ER+	Interleukin-8 levels	Weighted mode	17	0.0128513	0.062452	0.839559	-0.109555	0.135257	1.01293	0.896233	1.14483
ER+	Latency-associated peptide transforming growth factor beta 1 levels	MR Egger	18	0.0148799	0.0492364	0.766382	-0.0816234	0.111383	1.01499	0.921619	1.11782
ER+	Latency-associated peptide transforming growth factor beta 1 levels	Weighted median	18	-0.00496924	0.0407417	0.902923	-0.084823	0.0748845	0.995043	0.918675	1.07776
ER+	Latency-associated peptide transforming growth factor beta 1 levels	Inverse variance weighted	18	0.0225241	0.0281065	0.42291	-0.0325647	0.0776129	1.02278	0.96796	1.0807
ER+	Latency-associated peptide transforming growth factor beta 1 levels	Simple mode	18	-0.0401804	0.0678788	0.561679	-0.173223	0.0928621	0.960616	0.84095	1.09731
ER+	Latency-associated peptide transforming growth factor beta 1 levels	Weighted mode	18	-0.0180919	0.0474521	0.707729	-0.111098	0.0749142	0.982071	0.894851	1.07779
ER+	Leukemia inhibitory factor levels	MR Egger	11	0.0388868	0.0995604	0.705189	-0.156252	0.234025	1.03965	0.855344	1.26368
ER+	Leukemia inhibitory factor levels	Weighted median	11	-0.0364725	0.0521227	0.484087	-0.138633	0.0656879	0.964185	0.870548	1.06789
ER+	Leukemia inhibitory factor levels	Inverse variance weighted	11	-0.0426786	0.0384291	0.266749	-0.118	0.0326424	0.958219	0.888696	1.03318
ER+	Leukemia inhibitory factor levels	Simple mode	11	-0.0246395	0.0845602	0.776713	-0.190378	0.141099	0.975662	0.826647	1.15154
ER+	Leukemia inhibitory factor levels	Weighted mode	11	-0.02303	0.0840918	0.78976	-0.18785	0.14179	0.977233	0.828739	1.15233
ER+	Leukemia inhibitory factor receptor levels	MR Egger	18	-0.125228	0.0560421	0.0400648	-0.23507	-0.0153852	0.882296	0.790515	0.984733
ER+	Leukemia inhibitory factor receptor levels	Weighted median	18	-0.139766	0.0321793	1.4e-05	-0.202838	-0.0766947	0.869562	0.816411	0.926173
ER+	Leukemia inhibitory factor receptor levels	Inverse variance weighted	18	-0.0867519	0.031553	0.00597032	-0.148596	-0.0249081	0.916905	0.861918	0.9754
ER+	Leukemia inhibitory factor receptor levels	Simple mode	18	-0.0520176	0.0882454	0.563302	-0.224979	0.120943	0.949312	0.798533	1.12856
ER+	Leukemia inhibitory factor receptor levels	Weighted mode	18	-0.135412	0.0321548	0.000587206	-0.198435	-0.0723883	0.873356	0.820013	0.93017
ER+	Monocyte chemoattractant protein-1 levels	MR Egger	23	0.00570062	0.0408907	0.890454	-0.0744451	0.0858464	1.00572	0.928258	1.08964
ER+	Monocyte chemoattractant protein-1 levels	Weighted median	23	-0.0158113	0.0286691	0.581285	-0.0720028	0.0403802	0.984313	0.930528	1.04121
ER+	Monocyte chemoattractant protein-1 levels	Inverse variance weighted	23	-0.0066385	0.0218893	0.761679	-0.0495415	0.0362645	0.993383	0.951666	1.03693
ER+	Monocyte chemoattractant protein-1 levels	Simple mode	23	-0.0862223	0.0536113	0.12203	-0.191301	0.0188559	0.91739	0.825884	1.01903
ER+	Monocyte chemoattractant protein-1 levels	Weighted mode	23	-0.0128113	0.0298825	0.672294	-0.071381	0.0457584	0.98727	0.931107	1.04682
ER+	Monocyte chemoattractant protein 2 levels	MR Egger	30	-0.00606721	0.0186403	0.747231	-0.0426023	0.0304679	0.993951	0.958292	1.03094
ER+	Monocyte chemoattractant protein 2 levels	Weighted median	30	-0.0285145	0.0220451	0.195851	-0.0717229	0.0146939	0.971888	0.930789	1.0148
ER+	Monocyte chemoattractant protein 2 levels	Inverse variance weighted	30	-0.0188274	0.0149894	0.2091	-0.0482067	0.0105519	0.981349	0.952937	1.01061
ER+	Monocyte chemoattractant protein 2 levels	Simple mode	30	-0.0462339	0.0428421	0.289406	-0.130205	0.0377367	0.954819	0.877916	1.03846
ER+	Monocyte chemoattractant protein 2 levels	Weighted mode	30	-0.00136128	0.0207736	0.948202	-0.0420775	0.0393549	0.99864	0.958796	1.04014
ER+	Monocyte chemoattractant protein-3 levels	MR Egger	20	-0.00279455	0.0509605	0.956872	-0.102677	0.097088	0.997209	0.902418	1.10196
ER+	Monocyte chemoattractant protein-3 levels	Weighted median	20	0.011062	0.0332404	0.739295	-0.0540892	0.0762132	1.01112	0.947348	1.07919
ER+	Monocyte chemoattractant protein-3 levels	Inverse variance weighted	20	0.00334636	0.0225325	0.881938	-0.0408173	0.04751	1.00335	0.960005	1.04866
ER+	Monocyte chemoattractant protein-3 levels	Simple mode	20	0.0108804	0.0505189	0.831772	-0.0881367	0.109897	1.01094	0.915636	1.11616
ER+	Monocyte chemoattractant protein-3 levels	Weighted mode	20	0.00824156	0.0407554	0.841894	-0.0716391	0.0881222	1.00828	0.930867	1.09212
ER+	Monocyte chemoattractant protein-4 levels	MR Egger	20	0.0629225	0.059678	0.305663	-0.0540463	0.179891	1.06494	0.947388	1.19709
ER+	Monocyte chemoattractant protein-4 levels	Weighted median	20	0.0237438	0.0258069	0.357543	-0.0268377	0.0743253	1.02403	0.973519	1.07716
ER+	Monocyte chemoattractant protein-4 levels	Inverse variance weighted	20	0.00410444	0.0288038	0.886688	-0.052351	0.0605599	1.00411	0.948996	1.06243
ER+	Monocyte chemoattractant protein-4 levels	Simple mode	20	0.0426673	0.0440586	0.345001	-0.0436876	0.129022	1.04359	0.957253	1.13772
ER+	Monocyte chemoattractant protein-4 levels	Weighted mode	20	0.0242214	0.0272316	0.384879	-0.0291525	0.0775954	1.02452	0.971268	1.08069
ER+	Macrophage inflammatory protein 1a levels	MR Egger	13	-0.0469574	0.0465721	0.334989	-0.138239	0.044324	0.954128	0.870891	1.04532
ER+	Macrophage inflammatory protein 1a levels	Weighted median	13	-0.00795777	0.0201777	0.693297	-0.047506	0.0315905	0.992074	0.953605	1.03209
ER+	Macrophage inflammatory protein 1a levels	Inverse variance weighted	13	0.00794834	0.0330107	0.809725	-0.0567527	0.0726493	1.00798	0.944828	1.07535
ER+	Macrophage inflammatory protein 1a levels	Simple mode	13	-0.0170393	0.0485163	0.731521	-0.112131	0.0780527	0.983105	0.893927	1.08118
ER+	Macrophage inflammatory protein 1a levels	Weighted mode	13	-0.00754521	0.0219259	0.736708	-0.0505199	0.0354295	0.992483	0.950735	1.03606
ER+	Matrix metalloproteinase-1 levels	MR Egger	14	-0.107387	0.0667154	0.133456	-0.238149	0.0233756	0.898178	0.788085	1.02365
ER+	Matrix metalloproteinase-1 levels	Weighted median	14	-0.0740657	0.0374993	0.0482544	-0.147564	-0.000567019	0.928611	0.862807	0.999433
ER+	Matrix metalloproteinase-1 levels	Inverse variance weighted	14	-0.030692	0.0379923	0.419178	-0.105157	0.0437729	0.969774	0.900183	1.04475
ER+	Matrix metalloproteinase-1 levels	Simple mode	14	-0.0831462	0.0611963	0.197357	-0.203091	0.0367985	0.920217	0.816204	1.03748
ER+	Matrix metalloproteinase-1 levels	Weighted mode	14	-0.0810081	0.0430248	0.0822933	-0.165337	0.00332048	0.922186	0.847608	1.00333
ER+	Matrix metalloproteinase-10 levels	MR Egger	16	0.0208872	0.0246113	0.410334	-0.027351	0.0691254	1.02111	0.97302	1.07157
ER+	Matrix metalloproteinase-10 levels	Weighted median	16	0.00421853	0.0252334	0.867228	-0.045239	0.053676	1.00423	0.955769	1.05514
ER+	Matrix metalloproteinase-10 levels	Inverse variance weighted	16	-0.00711675	0.0179831	0.692293	-0.0423637	0.0281302	0.992909	0.958521	1.02853
ER+	Matrix metalloproteinase-10 levels	Simple mode	16	-0.0413937	0.0473613	0.395897	-0.134222	0.0514344	0.959451	0.874396	1.05278
ER+	Matrix metalloproteinase-10 levels	Weighted mode	16	0.0126571	0.0221799	0.576681	-0.0308155	0.0561297	1.01274	0.969654	1.05773
ER+	Neurturin levels	MR Egger	15	0.0356758	0.0960346	0.716258	-0.152552	0.223904	1.03632	0.858514	1.25095
ER+	Neurturin levels	Weighted median	15	0.0360396	0.0480615	0.453337	-0.0581609	0.13024	1.0367	0.943498	1.1391
ER+	Neurturin levels	Inverse variance weighted	15	0.0252745	0.0403439	0.531002	-0.0537996	0.104349	1.0256	0.947622	1.10999
ER+	Neurturin levels	Simple mode	15	0.0354878	0.087741	0.691986	-0.136485	0.20746	1.03612	0.87242	1.23055
ER+	Neurturin levels	Weighted mode	15	0.0183644	0.0801418	0.822067	-0.138714	0.175442	1.01853	0.870477	1.19177
ER+	Neurotrophin-3 levels	MR Egger	17	-0.0106762	0.075791	0.889852	-0.159227	0.137874	0.989381	0.852803	1.14783
ER+	Neurotrophin-3 levels	Weighted median	17	0.078659	0.0456456	0.0848425	-0.0108064	0.168124	1.08184	0.989252	1.18308
ER+	Neurotrophin-3 levels	Inverse variance weighted	17	0.0922612	0.0328253	0.00494378	0.0279236	0.156599	1.09665	1.02832	1.16953
ER+	Neurotrophin-3 levels	Simple mode	17	0.152303	0.0881308	0.103208	-0.0204332	0.325039	1.16451	0.979774	1.38409
ER+	Neurotrophin-3 levels	Weighted mode	17	0.118202	0.0814169	0.16588	-0.0413749	0.277779	1.12547	0.959469	1.32019
ER+	Osteoprotegerin levels	MR Egger	18	0.0130846	0.085461	0.880229	-0.154419	0.180588	1.01317	0.856913	1.19792
ER+	Osteoprotegerin levels	Weighted median	18	-0.0606465	0.0388758	0.118758	-0.136843	0.01555	0.941156	0.872107	1.01567
ER+	Osteoprotegerin levels	Inverse variance weighted	18	-0.0222197	0.0384546	0.563389	-0.0975907	0.0531514	0.978025	0.90702	1.05459
ER+	Osteoprotegerin levels	Simple mode	18	-0.0914709	0.0724402	0.22374	-0.233454	0.050512	0.912588	0.791794	1.05181
ER+	Osteoprotegerin levels	Weighted mode	18	-0.0746928	0.051025	0.161482	-0.174702	0.0253162	0.928029	0.839707	1.02564
ER+	Oncostatin-M levels	MR Egger	17	0.174131	0.110518	0.135972	-0.0424838	0.390746	1.19021	0.958406	1.47808
ER+	Oncostatin-M levels	Weighted median	17	-0.0128808	0.0454874	0.777045	-0.102036	0.0762745	0.987202	0.902997	1.07926
ER+	Oncostatin-M levels	Inverse variance weighted	17	0.0175738	0.0406018	0.665136	-0.0620057	0.0971533	1.01773	0.939878	1.10203
ER+	Oncostatin-M levels	Simple mode	17	0.00358412	0.0993749	0.971675	-0.191191	0.198359	1.00359	0.825975	1.2194
ER+	Oncostatin-M levels	Weighted mode	17	-0.0249799	0.0832478	0.76799	-0.188146	0.138186	0.97533	0.828494	1.14819
ER+	Programmed cell death 1 ligand 1 levels	MR Egger	17	-0.10563	0.170456	0.54476	-0.439724	0.228464	0.899757	0.644214	1.25667
ER+	Programmed cell death 1 ligand 1 levels	Weighted median	17	0.0334059	0.0433647	0.441093	-0.0515888	0.118401	1.03397	0.949719	1.1257
ER+	Programmed cell death 1 ligand 1 levels	Inverse variance weighted	17	0.0608062	0.069424	0.381102	-0.0752649	0.196877	1.06269	0.927498	1.21759
ER+	Programmed cell death 1 ligand 1 levels	Simple mode	17	-0.0645086	0.0678243	0.355694	-0.197444	0.068427	0.937528	0.820826	1.07082
ER+	Programmed cell death 1 ligand 1 levels	Weighted mode	17	0.035287	0.047846	0.471489	-0.0584912	0.129065	1.03592	0.943187	1.13776
ER+	Stem cell factor levels	MR Egger	32	-0.0229929	0.0374481	0.543847	-0.0963911	0.0504053	0.977269	0.908109	1.0517
ER+	Stem cell factor levels	Weighted median	32	-0.029859	0.0293886	0.309627	-0.0874607	0.0277427	0.970582	0.916255	1.02813
ER+	Stem cell factor levels	Inverse variance weighted	32	-0.0110629	0.0190106	0.560611	-0.0483237	0.0261979	0.988998	0.952825	1.02654
ER+	Stem cell factor levels	Simple mode	32	0.0447339	0.0637361	0.488001	-0.0801887	0.169657	1.04575	0.922942	1.1849
ER+	Stem cell factor levels	Weighted mode	32	-0.0721732	0.0328797	0.0357733	-0.136617	-0.00772904	0.93037	0.872304	0.992301
ER+	SIR2-like protein 2 levels	MR Egger	12	0.0509732	0.076767	0.521705	-0.0994901	0.201437	1.05229	0.905299	1.22316
ER+	SIR2-like protein 2 levels	Weighted median	12	0.0970301	0.0532172	0.0682602	-0.00727559	0.201336	1.10189	0.992751	1.22304
ER+	SIR2-like protein 2 levels	Inverse variance weighted	12	0.0639664	0.0387006	0.0983609	-0.0118868	0.13982	1.06606	0.988184	1.15007
ER+	SIR2-like protein 2 levels	Simple mode	12	0.0805964	0.0833109	0.354125	-0.082693	0.243886	1.08393	0.920634	1.2762
ER+	SIR2-like protein 2 levels	Weighted mode	12	0.0968039	0.070539	0.19729	-0.0414525	0.23506	1.10164	0.959395	1.26498
ER+	Signaling lymphocytic activation molecule levels	MR Egger	25	-0.050385	0.0548485	0.367827	-0.157888	0.0571181	0.950863	0.853945	1.05878
ER+	Signaling lymphocytic activation molecule levels	Weighted median	25	0.0571807	0.0351869	0.104151	-0.0117858	0.126147	1.05885	0.988283	1.13445
ER+	Signaling lymphocytic activation molecule levels	Inverse variance weighted	25	0.0291846	0.0268036	0.276227	-0.0233504	0.0817197	1.02961	0.97692	1.08515
ER+	Signaling lymphocytic activation molecule levels	Simple mode	25	0.0576395	0.0686577	0.409463	-0.0769296	0.192209	1.05933	0.925955	1.21192
ER+	Signaling lymphocytic activation molecule levels	Weighted mode	25	0.0535762	0.0439817	0.235008	-0.0326278	0.13978	1.05504	0.967899	1.15002
ER+	Sulfotransferase 1A1 levels	MR Egger	18	-0.0337106	0.0520859	0.526673	-0.135799	0.0683778	0.966851	0.873018	1.07077
ER+	Sulfotransferase 1A1 levels	Weighted median	18	-0.0115715	0.0310059	0.708996	-0.0723431	0.0492	0.988495	0.930212	1.05043
ER+	Sulfotransferase 1A1 levels	Inverse variance weighted	18	0.00098493	0.0216123	0.963651	-0.0413751	0.043345	1.00099	0.959469	1.0443
ER+	Sulfotransferase 1A1 levels	Simple mode	18	-0.0259193	0.0527234	0.629282	-0.129257	0.0774185	0.974414	0.878748	1.08049
ER+	Sulfotransferase 1A1 levels	Weighted mode	18	-0.0301358	0.0337377	0.3842	-0.0962618	0.0359901	0.970314	0.908226	1.03665
ER+	STAM binding protein levels	MR Egger	14	0.170031	0.10973	0.147211	-0.0450397	0.385101	1.18534	0.95596	1.46976
ER+	STAM binding protein levels	Weighted median	14	0.0753182	0.0503699	0.134836	-0.0234068	0.174043	1.07823	0.976865	1.19011
ER+	STAM binding protein levels	Inverse variance weighted	14	0.0500409	0.0372703	0.179385	-0.0230088	0.123091	1.05131	0.977254	1.13099
ER+	STAM binding protein levels	Simple mode	14	0.0994816	0.0929923	0.304178	-0.0827832	0.281746	1.1046	0.920551	1.32544
ER+	STAM binding protein levels	Weighted mode	14	0.105022	0.0892117	0.260211	-0.0698329	0.279877	1.11074	0.93255	1.32297
ER+	Transforming growth factor-alpha levels	MR Egger	13	0.185588	0.0934209	0.0724491	0.0024834	0.368693	1.20393	1.00249	1.44584
ER+	Transforming growth factor-alpha levels	Weighted median	13	0.0230026	0.0536302	0.667988	-0.0821127	0.128118	1.02327	0.921168	1.13669
ER+	Transforming growth factor-alpha levels	Inverse variance weighted	13	0.00217617	0.0420807	0.958756	-0.0803021	0.0846544	1.00218	0.922838	1.08834
ER+	Transforming growth factor-alpha levels	Simple mode	13	-0.0293246	0.0984168	0.770827	-0.222222	0.163572	0.971101	0.800738	1.17771
ER+	Transforming growth factor-alpha levels	Weighted mode	13	0.0139796	0.0839293	0.870486	-0.150522	0.178481	1.01408	0.860259	1.1954
ER+	Tumor necrosis factor levels	MR Egger	16	-0.0923873	0.067558	0.193014	-0.224801	0.0400263	0.911752	0.798675	1.04084
ER+	Tumor necrosis factor levels	Weighted median	16	0.0213726	0.0418731	0.609761	-0.0606987	0.103444	1.0216	0.941107	1.10898
ER+	Tumor necrosis factor levels	Inverse variance weighted	16	0.0104051	0.0313442	0.739918	-0.0510296	0.0718397	1.01046	0.950251	1.07448
ER+	Tumor necrosis factor levels	Simple mode	16	0.00277678	0.0712091	0.969409	-0.136793	0.142347	1.00278	0.872151	1.15298
ER+	Tumor necrosis factor levels	Weighted mode	16	0.00789496	0.073249	0.915597	-0.135673	0.151463	1.00793	0.873128	1.16354
ER+	TNF-beta levels	MR Egger	20	0.0307284	0.0275275	0.278982	-0.0232254	0.0846822	1.03121	0.977042	1.08837
ER+	TNF-beta levels	Weighted median	20	0.0308943	0.0186453	0.0975293	-0.00565042	0.067439	1.03138	0.994366	1.06976
ER+	TNF-beta levels	Inverse variance weighted	20	0.0128586	0.0181379	0.478364	-0.0226916	0.0484089	1.01294	0.977564	1.0496
ER+	TNF-beta levels	Simple mode	20	-0.00196829	0.0556833	0.972171	-0.111108	0.107171	0.998034	0.894843	1.11312
ER+	TNF-beta levels	Weighted mode	20	0.0259613	0.0183501	0.173314	-0.0100048	0.0619274	1.0263	0.990045	1.06389
ER+	Tumor necrosis factor receptor superfamily member 9 levels	MR Egger	24	-0.0349102	0.0558395	0.538279	-0.144356	0.0745353	0.965692	0.86558	1.07738
ER+	Tumor necrosis factor receptor superfamily member 9 levels	Weighted median	24	0.0270434	0.0340614	0.427219	-0.039717	0.0938037	1.02741	0.961061	1.09834
ER+	Tumor necrosis factor receptor superfamily member 9 levels	Inverse variance weighted	24	0.00771458	0.0228193	0.735309	-0.0370113	0.0524405	1.00774	0.963665	1.05384
ER+	Tumor necrosis factor receptor superfamily member 9 levels	Simple mode	24	-0.0923341	0.0658884	0.174453	-0.221475	0.0368072	0.9118	0.801336	1.03749
ER+	Tumor necrosis factor receptor superfamily member 9 levels	Weighted mode	24	0.0416116	0.0546703	0.454309	-0.0655423	0.148765	1.04249	0.936559	1.1604
ER+	Tumor necrosis factor ligand superfamily member 14 levels	MR Egger	24	-0.0624879	0.0498362	0.223051	-0.160167	0.035191	0.939424	0.852002	1.03582
ER+	Tumor necrosis factor ligand superfamily member 14 levels	Weighted median	24	-0.0761036	0.0307361	0.013285	-0.136346	-0.015861	0.92672	0.87254	0.984264
ER+	Tumor necrosis factor ligand superfamily member 14 levels	Inverse variance weighted	24	-0.0555951	0.0300967	0.0647162	-0.114585	0.0033945	0.945922	0.891736	1.0034
ER+	Tumor necrosis factor ligand superfamily member 14 levels	Simple mode	24	0.0131556	0.0634699	0.837621	-0.111245	0.137557	1.01324	0.894719	1.14747
ER+	Tumor necrosis factor ligand superfamily member 14 levels	Weighted mode	24	-0.0649947	0.030973	0.0470488	-0.125702	-0.00428758	0.937072	0.881878	0.995722
ER+	TNF-related apoptosis-inducing ligand levels	MR Egger	26	-0.0228027	0.0331815	0.498536	-0.0878384	0.042233	0.977455	0.915909	1.04314
ER+	TNF-related apoptosis-inducing ligand levels	Weighted median	26	0.00659314	0.0263738	0.802597	-0.0450996	0.0582859	1.00661	0.955902	1.06002
ER+	TNF-related apoptosis-inducing ligand levels	Inverse variance weighted	26	-0.0210528	0.0198597	0.289111	-0.0599779	0.0178723	0.979167	0.941785	1.01803
ER+	TNF-related apoptosis-inducing ligand levels	Simple mode	26	-0.00122115	0.0524951	0.981626	-0.104112	0.101669	0.99878	0.901125	1.10702
ER+	TNF-related apoptosis-inducing ligand levels	Weighted mode	26	0.00287235	0.0277356	0.918343	-0.0514894	0.0572341	1.00288	0.949814	1.0589
ER+	TNF-related activation-induced cytokine levels	MR Egger	33	0.0128316	0.0466347	0.785025	-0.0785723	0.104236	1.01291	0.924435	1.10986
ER+	TNF-related activation-induced cytokine levels	Weighted median	33	0.0105253	0.0293269	0.719674	-0.0469555	0.0680061	1.01058	0.95413	1.07037
ER+	TNF-related activation-induced cytokine levels	Inverse variance weighted	33	0.0152276	0.0220351	0.489525	-0.0279611	0.0584163	1.01534	0.972426	1.06016
ER+	TNF-related activation-induced cytokine levels	Simple mode	33	-0.00493444	0.0625222	0.937585	-0.127478	0.117609	0.995078	0.880313	1.1248
ER+	TNF-related activation-induced cytokine levels	Weighted mode	33	0.0372964	0.0538635	0.493666	-0.068276	0.142869	1.038	0.934003	1.15358
ER+	Thymic stromal lymphopoietin levels	MR Egger	16	0.0813489	0.113265	0.484437	-0.14065	0.303348	1.08475	0.868793	1.35439
ER+	Thymic stromal lymphopoietin levels	Weighted median	16	-0.0262142	0.0507644	0.605583	-0.125712	0.0732841	0.974126	0.881868	1.07604
ER+	Thymic stromal lymphopoietin levels	Inverse variance weighted	16	0.030401	0.0500711	0.543747	-0.0677384	0.12854	1.03087	0.934505	1.13717
ER+	Thymic stromal lymphopoietin levels	Simple mode	16	-0.0475098	0.0904038	0.606898	-0.224701	0.129682	0.953601	0.798755	1.13847
ER+	Thymic stromal lymphopoietin levels	Weighted mode	16	-0.054613	0.0876367	0.542529	-0.226381	0.117155	0.946851	0.797414	1.12429
ER+	Tumor necrosis factor ligand superfamily member 12 levels	MR Egger	24	-0.00982423	0.065673	0.882449	-0.138543	0.118895	0.990224	0.870626	1.12625
ER+	Tumor necrosis factor ligand superfamily member 12 levels	Weighted median	24	-0.0123881	0.0329343	0.706809	-0.0769394	0.0521632	0.987688	0.925946	1.05355
ER+	Tumor necrosis factor ligand superfamily member 12 levels	Inverse variance weighted	24	-0.00112338	0.0293675	0.969487	-0.0586837	0.056437	0.998877	0.943005	1.05806
ER+	Tumor necrosis factor ligand superfamily member 12 levels	Simple mode	24	-0.000177524	0.0584906	0.997605	-0.114819	0.114464	0.999822	0.891527	1.12127
ER+	Tumor necrosis factor ligand superfamily member 12 levels	Weighted mode	24	-0.00422429	0.0344001	0.903333	-0.0716484	0.0631998	0.995785	0.930858	1.06524
ER+	Urokinase-type plasminogen activator levels	MR Egger	19	0.0233534	0.0646124	0.722224	-0.103287	0.149994	1.02363	0.901868	1.16183
ER+	Urokinase-type plasminogen activator levels	Weighted median	19	0.0109524	0.0339143	0.746738	-0.0555196	0.0774244	1.01101	0.945993	1.0805
ER+	Urokinase-type plasminogen activator levels	Inverse variance weighted	19	-0.00532693	0.0302862	0.860383	-0.0646879	0.054034	0.994687	0.93736	1.05552
ER+	Urokinase-type plasminogen activator levels	Simple mode	19	-0.0106852	0.0523664	0.840606	-0.113323	0.091953	0.989372	0.892862	1.09631
ER+	Urokinase-type plasminogen activator levels	Weighted mode	19	0.00801686	0.036349	0.827923	-0.0632273	0.079261	1.00805	0.93873	1.08249
ER+	Vascular endothelial growth factor A levels	MR Egger	24	0.00118971	0.0383848	0.975554	-0.0740445	0.076424	1.00119	0.92863	1.07942
ER+	Vascular endothelial growth factor A levels	Weighted median	24	0.00692755	0.0187189	0.71132	-0.0297615	0.0436166	1.00695	0.970677	1.04458
ER+	Vascular endothelial growth factor A levels	Inverse variance weighted	24	0.0168628	0.0247811	0.496207	-0.0317082	0.0654338	1.01701	0.968789	1.06762
ER+	Vascular endothelial growth factor A levels	Simple mode	24	0.05035	0.0515037	0.338444	-0.0505974	0.151297	1.05164	0.950661	1.16334
ER+	Vascular endothelial growth factor A levels	Weighted mode	24	0.00862341	0.0203136	0.675136	-0.0311913	0.0484381	1.00866	0.96929	1.04963
ER-	Eukaryotic translation initiation factor 4E-binding protein 1 levels	MR Egger	11	0.0969492	0.196918	0.63427	-0.289009	0.482908	1.1018	0.749005	1.62078
ER-	Eukaryotic translation initiation factor 4E-binding protein 1 levels	Weighted median	11	0.00976239	0.0715109	0.891413	-0.130399	0.149924	1.00981	0.877745	1.16175
ER-	Eukaryotic translation initiation factor 4E-binding protein 1 levels	Inverse variance weighted	11	0.0106134	0.0688623	0.877511	-0.124357	0.145583	1.01067	0.883065	1.15671
ER-	Eukaryotic translation initiation factor 4E-binding protein 1 levels	Simple mode	11	0.0127787	0.108702	0.908746	-0.200277	0.225835	1.01286	0.818504	1.25337
ER-	Eukaryotic translation initiation factor 4E-binding protein 1 levels	Weighted mode	11	0.0228414	0.0800427	0.781187	-0.134042	0.179725	1.0231	0.874553	1.19689
ER-	Adenosine Deaminase levels	MR Egger	14	0.0419788	0.0309072	0.19938	-0.0185992	0.102557	1.04287	0.981573	1.108
ER-	Adenosine Deaminase levels	Weighted median	14	0.0483285	0.0264171	0.0673342	-0.0034491	0.100106	1.04952	0.996557	1.10529
ER-	Adenosine Deaminase levels	Inverse variance weighted	14	0.0242134	0.0255821	0.343896	-0.0259276	0.0743544	1.02451	0.974406	1.07719
ER-	Adenosine Deaminase levels	Simple mode	14	0.0160658	0.0607584	0.795601	-0.103021	0.135152	1.0162	0.902108	1.14471
ER-	Adenosine Deaminase levels	Weighted mode	14	0.0462394	0.0251725	0.089187	-0.00309866	0.0955774	1.04733	0.996906	1.10029
ER-	Artemin levels	MR Egger	17	-0.195507	0.22728	0.403218	-0.640976	0.249963	0.822418	0.526778	1.28398
ER-	Artemin levels	Weighted median	17	-0.0905186	0.0760186	0.233754	-0.239515	0.0584778	0.913457	0.787009	1.06022
ER-	Artemin levels	Inverse variance weighted	17	-0.0700161	0.0729813	0.337372	-0.21306	0.0730273	0.932379	0.808108	1.07576
ER-	Artemin levels	Simple mode	17	-0.170139	0.156659	0.29355	-0.477192	0.136913	0.843547	0.620524	1.14673
ER-	Artemin levels	Weighted mode	17	-0.13646	0.149121	0.373729	-0.428737	0.155818	0.872442	0.651331	1.16861
ER-	Axin-1 levels	MR Egger	8	-0.00151321	0.153763	0.992467	-0.302888	0.299862	0.998488	0.738681	1.34967
ER-	Axin-1 levels	Weighted median	8	0.00323036	0.084459	0.96949	-0.162309	0.16877	1.00324	0.850178	1.18385
ER-	Axin-1 levels	Inverse variance weighted	8	0.00303918	0.0654946	0.962989	-0.12533	0.131409	1.00304	0.882206	1.14043
ER-	Axin-1 levels	Simple mode	8	-0.0239557	0.131929	0.861058	-0.282537	0.234626	0.976329	0.753869	1.26444
ER-	Axin-1 levels	Weighted mode	8	-0.0125341	0.137734	0.93004	-0.282493	0.257425	0.987544	0.753902	1.29359
ER-	beta-nerve growth factor levels	MR Egger	23	-0.135898	0.118863	0.265775	-0.368869	0.0970736	0.872932	0.691516	1.10194
ER-	beta-nerve growth factor levels	Weighted median	23	0.133245	0.0602145	0.0269086	0.0152247	0.251265	1.14253	1.01534	1.28565
ER-	beta-nerve growth factor levels	Inverse variance weighted	23	0.0756673	0.0529852	0.153268	-0.0281837	0.179518	1.0786	0.97221	1.19664
ER-	beta-nerve growth factor levels	Simple mode	23	0.15868	0.102501	0.135867	-0.0422213	0.359582	1.17196	0.958658	1.43273
ER-	beta-nerve growth factor levels	Weighted mode	23	0.154889	0.0956099	0.119478	-0.0325068	0.342284	1.16753	0.968016	1.40816
ER-	Caspase 8 levels	MR Egger	13	-0.129441	0.119362	0.301365	-0.36339	0.104508	0.878586	0.695315	1.11016
ER-	Caspase 8 levels	Weighted median	13	-0.142756	0.0739254	0.0534733	-0.28765	0.00213798	0.866966	0.750024	1.00214
ER-	Caspase 8 levels	Inverse variance weighted	13	-0.0966044	0.0545754	0.0767093	-0.203572	0.0103635	0.907915	0.815811	1.01042
ER-	Caspase 8 levels	Simple mode	13	-0.0380293	0.148241	0.801881	-0.328581	0.252522	0.962685	0.719945	1.28727
ER-	Caspase 8 levels	Weighted mode	13	-0.21442	0.0773933	0.0169455	-0.366111	-0.0627291	0.807009	0.693426	0.939198
ER-	Eotaxin levels	MR Egger	18	-0.16867	0.0741079	0.0369454	-0.313921	-0.0234183	0.844788	0.730576	0.976854
ER-	Eotaxin levels	Weighted median	18	-0.0881265	0.0516961	0.0882499	-0.189451	0.0131979	0.915645	0.827413	1.01329
ER-	Eotaxin levels	Inverse variance weighted	18	-0.0777688	0.0368808	0.0349742	-0.150055	-0.00548256	0.925178	0.860661	0.994532
ER-	Eotaxin levels	Simple mode	18	-0.0430243	0.0870374	0.627407	-0.213618	0.127569	0.957888	0.807657	1.13606
ER-	Eotaxin levels	Weighted mode	18	-0.0754017	0.0572187	0.20506	-0.18755	0.0367469	0.927371	0.828987	1.03743
ER-	C-C motif chemokine 19 levels	MR Egger	20	0.0880516	0.0566348	0.137418	-0.0229526	0.199056	1.09204	0.977309	1.22025
ER-	C-C motif chemokine 19 levels	Weighted median	20	0.0928797	0.0456838	0.0420426	0.00333939	0.18242	1.09733	1.00334	1.20012
ER-	C-C motif chemokine 19 levels	Inverse variance weighted	20	0.0647166	0.0335128	0.0534705	-0.00096846	0.130402	1.06686	0.999032	1.13929
ER-	C-C motif chemokine 19 levels	Simple mode	20	0.131835	0.0763908	0.100611	-0.0178909	0.281561	1.14092	0.982268	1.3252
ER-	C-C motif chemokine 19 levels	Weighted mode	20	0.112643	0.0469658	0.0268937	0.0205904	0.204696	1.11923	1.0208	1.22715
ER-	C-C motif chemokine 20 levels	MR Egger	20	-0.188701	0.12278	0.141709	-0.429349	0.0519476	0.828034	0.650933	1.05332
ER-	C-C motif chemokine 20 levels	Weighted median	20	-0.0986789	0.0648018	0.127814	-0.225691	0.0283326	0.906034	0.797965	1.02874
ER-	C-C motif chemokine 20 levels	Inverse variance weighted	20	-0.070015	0.0458131	0.126444	-0.159809	0.0197787	0.93238	0.852307	1.01998
ER-	C-C motif chemokine 20 levels	Simple mode	20	-0.139484	0.123257	0.271863	-0.381067	0.1021	0.869807	0.683132	1.10749
ER-	C-C motif chemokine 20 levels	Weighted mode	20	-0.130689	0.0956912	0.187973	-0.318243	0.0568661	0.877491	0.727426	1.05851
ER-	C-C motif chemokine 23 levels	MR Egger	25	-0.0366591	0.0381215	0.346233	-0.111377	0.038059	0.964005	0.894601	1.03879
ER-	C-C motif chemokine 23 levels	Weighted median	25	-0.0510122	0.034044	0.134025	-0.117739	0.0157141	0.950267	0.888928	1.01584
ER-	C-C motif chemokine 23 levels	Inverse variance weighted	25	-0.0741222	0.0267554	0.00559942	-0.126563	-0.0216815	0.928558	0.881119	0.978552
ER-	C-C motif chemokine 23 levels	Simple mode	25	-0.118467	0.0876896	0.189303	-0.290338	0.053405	0.888281	0.74801	1.05486
ER-	C-C motif chemokine 23 levels	Weighted mode	25	-0.051886	0.0338507	0.138406	-0.118233	0.0144615	0.949437	0.888489	1.01457
ER-	C-C motif chemokine 25 levels	MR Egger	22	0.0085637	0.0308449	0.78414	-0.0518922	0.0690196	1.0086	0.949431	1.07146
ER-	C-C motif chemokine 25 levels	Weighted median	22	0.0287269	0.0215983	0.183501	-0.0136058	0.0710596	1.02914	0.986486	1.07365
ER-	C-C motif chemokine 25 levels	Inverse variance weighted	22	0.0234624	0.0235496	0.319107	-0.0226949	0.0696197	1.02374	0.977561	1.0721
ER-	C-C motif chemokine 25 levels	Simple mode	22	0.0284527	0.0860837	0.744279	-0.140271	0.197177	1.02886	0.869122	1.21796
ER-	C-C motif chemokine 25 levels	Weighted mode	22	0.0284527	0.0227484	0.22478	-0.0161341	0.0730395	1.02886	0.983995	1.07577
ER-	C-C motif chemokine 28 levels	MR Egger	20	0.0374133	0.108181	0.733473	-0.174622	0.249449	1.03812	0.839774	1.28332
ER-	C-C motif chemokine 28 levels	Weighted median	20	0.0145298	0.0623854	0.815836	-0.107746	0.136805	1.01464	0.897856	1.1466
ER-	C-C motif chemokine 28 levels	Inverse variance weighted	20	0.0438788	0.047115	0.351691	-0.0484665	0.136224	1.04486	0.952689	1.14594
ER-	C-C motif chemokine 28 levels	Simple mode	20	-0.000348005	0.107929	0.997461	-0.21189	0.211194	0.999652	0.809054	1.23515
ER-	C-C motif chemokine 28 levels	Weighted mode	20	0.00250261	0.102189	0.980717	-0.197788	0.202793	1.00251	0.820544	1.22482
ER-	C-C motif chemokine 4 levels	MR Egger	17	-0.0125598	0.0495251	0.803244	-0.109629	0.0845095	0.987519	0.896166	1.08818
ER-	C-C motif chemokine 4 levels	Weighted median	17	0.0151187	0.0351541	0.667144	-0.0537833	0.0840208	1.01523	0.947637	1.08765
ER-	C-C motif chemokine 4 levels	Inverse variance weighted	17	-0.0157169	0.0332767	0.636706	-0.0809393	0.0495054	0.984406	0.92225	1.05075
ER-	C-C motif chemokine 4 levels	Simple mode	17	-0.0440844	0.0868073	0.618494	-0.214227	0.126058	0.956873	0.807165	1.13435
ER-	C-C motif chemokine 4 levels	Weighted mode	17	0.0114754	0.0279458	0.686791	-0.0432983	0.066249	1.01154	0.957626	1.06849
ER-	Natural killer cell receptor 2B4 levels	MR Egger	20	0.019443	0.0956546	0.84121	-0.16804	0.206926	1.01963	0.84532	1.22989
ER-	Natural killer cell receptor 2B4 levels	Weighted median	20	-0.0492542	0.0528444	0.351306	-0.152829	0.0543209	0.951939	0.858276	1.05582
ER-	Natural killer cell receptor 2B4 levels	Inverse variance weighted	20	-0.056562	0.0460247	0.219091	-0.14677	0.0336464	0.945008	0.863492	1.03422
ER-	Natural killer cell receptor 2B4 levels	Simple mode	20	0.0980473	0.111134	0.388673	-0.119776	0.315871	1.10301	0.887119	1.37145
ER-	Natural killer cell receptor 2B4 levels	Weighted mode	20	-0.0429026	0.0598252	0.482016	-0.16016	0.0743548	0.958005	0.852007	1.07719
ER-	CD40L receptor levels	MR Egger	17	-0.0460325	0.0353251	0.212187	-0.11527	0.0232048	0.955011	0.891126	1.02348
ER-	CD40L receptor levels	Weighted median	17	-0.0203629	0.0278516	0.464705	-0.0749521	0.0342263	0.979843	0.927788	1.03482
ER-	CD40L receptor levels	Inverse variance weighted	17	-0.00996727	0.0262216	0.703858	-0.0613616	0.041427	0.990082	0.940483	1.0423
ER-	CD40L receptor levels	Simple mode	17	0.0855436	0.103641	0.421292	-0.117593	0.288681	1.08931	0.889057	1.33467
ER-	CD40L receptor levels	Weighted mode	17	-0.0266216	0.0277435	0.351552	-0.0809988	0.0277556	0.97373	0.922195	1.02814
ER-	T-cell surface glycoprotein CD5 levels	MR Egger	20	0.1103	0.159847	0.498971	-0.202999	0.423599	1.11661	0.816279	1.52745
ER-	T-cell surface glycoprotein CD5 levels	Weighted median	20	-0.0917223	0.0655156	0.161511	-0.220133	0.0366882	0.912358	0.802412	1.03737
ER-	T-cell surface glycoprotein CD5 levels	Inverse variance weighted	20	-0.015707	0.0573136	0.784043	-0.128042	0.0966276	0.984416	0.879817	1.10145
ER-	T-cell surface glycoprotein CD5 levels	Simple mode	20	-0.19391	0.115153	0.108553	-0.419611	0.0317906	0.823732	0.657303	1.0323
ER-	T-cell surface glycoprotein CD5 levels	Weighted mode	20	-0.15022	0.100939	0.1531	-0.348061	0.0476199	0.860518	0.706056	1.04877
ER-	T-cell surface glycoprotein CD6 isoform levels	MR Egger	15	-0.0562813	0.035628	0.138192	-0.126112	0.0135496	0.945273	0.881516	1.01364
ER-	T-cell surface glycoprotein CD6 isoform levels	Weighted median	15	-0.0623871	0.0307658	0.04258	-0.122688	-0.00208611	0.939519	0.88454	0.997916
ER-	T-cell surface glycoprotein CD6 isoform levels	Inverse variance weighted	15	-0.0423778	0.0218329	0.0522573	-0.0851703	0.000414649	0.958508	0.918356	1.00041
ER-	T-cell surface glycoprotein CD6 isoform levels	Simple mode	15	0.00257919	0.0718697	0.971879	-0.138285	0.143444	1.00258	0.87085	1.15424
ER-	T-cell surface glycoprotein CD6 isoform levels	Weighted mode	15	-0.0550907	0.0285316	0.0740054	-0.111013	0.000831222	0.946399	0.894927	1.00083
ER-	CUB domain-containing protein 1 levels	MR Egger	23	-0.0330315	0.0693425	0.638742	-0.168943	0.10288	0.967508	0.844557	1.10836
ER-	CUB domain-containing protein 1 levels	Weighted median	23	0.0103118	0.0445315	0.816878	-0.0769699	0.0975935	1.01037	0.925918	1.10251
ER-	CUB domain-containing protein 1 levels	Inverse variance weighted	23	-0.0128771	0.0343844	0.708029	-0.0802704	0.0545162	0.987205	0.922867	1.05603
ER-	CUB domain-containing protein 1 levels	Simple mode	23	0.00621134	0.0752329	0.934947	-0.141245	0.153668	1.00623	0.868277	1.1661
ER-	CUB domain-containing protein 1 levels	Weighted mode	23	0.00308641	0.0459701	0.947077	-0.087015	0.0931878	1.00309	0.916663	1.09767
ER-	Macrophage colony-stimulating factor 1 levels	MR Egger	16	0.208061	0.151408	0.190987	-0.0886981	0.504821	1.23129	0.915122	1.65669
ER-	Macrophage colony-stimulating factor 1 levels	Weighted median	16	0.082655	0.064519	0.20016	-0.0438023	0.209112	1.08617	0.957143	1.23258
ER-	Macrophage colony-stimulating factor 1 levels	Inverse variance weighted	16	0.0129734	0.0576381	0.821913	-0.0999972	0.125944	1.01306	0.90484	1.13422
ER-	Macrophage colony-stimulating factor 1 levels	Simple mode	16	0.0893392	0.119957	0.467926	-0.145777	0.324455	1.09345	0.864351	1.38328
ER-	Macrophage colony-stimulating factor 1 levels	Weighted mode	16	0.116899	0.0632216	0.0842581	-0.00701521	0.240813	1.12401	0.993009	1.27228
ER-	Cystatin D levels	MR Egger	28	0.0102189	0.0388093	0.794386	-0.0658474	0.0862853	1.01027	0.936274	1.09012
ER-	Cystatin D levels	Weighted median	28	0.0167181	0.0214558	0.43587	-0.0253353	0.0587714	1.01686	0.974983	1.06053
ER-	Cystatin D levels	Inverse variance weighted	28	0.0226597	0.029949	0.449283	-0.0360403	0.0813597	1.02292	0.964601	1.08476
ER-	Cystatin D levels	Simple mode	28	-0.0626407	0.0771251	0.423783	-0.213806	0.0885246	0.939281	0.807505	1.09256
ER-	Cystatin D levels	Weighted mode	28	0.0171737	0.0199554	0.397034	-0.0219389	0.0562863	1.01732	0.9783	1.0579
ER-	Fractalkine levels	MR Egger	19	0.0859829	0.120152	0.483941	-0.149515	0.32148	1.08979	0.861126	1.37917
ER-	Fractalkine levels	Weighted median	19	-0.0470294	0.0631627	0.456529	-0.170828	0.0767696	0.954059	0.842966	1.07979
ER-	Fractalkine levels	Inverse variance weighted	19	-0.0488042	0.0437506	0.264632	-0.134555	0.0369469	0.952368	0.874105	1.03764
ER-	Fractalkine levels	Simple mode	19	-0.0420103	0.126579	0.743805	-0.290105	0.206084	0.95886	0.748185	1.22886
ER-	Fractalkine levels	Weighted mode	19	-0.0420103	0.148315	0.780217	-0.332708	0.248687	0.95886	0.71698	1.28234
ER-	C-X-C motif chemokine 1 levels	MR Egger	13	0.0782069	0.055465	0.186176	-0.0305044	0.186918	1.08135	0.969956	1.20553
ER-	C-X-C motif chemokine 1 levels	Weighted median	13	0.0664058	0.0421143	0.114842	-0.0161382	0.14895	1.06866	0.983991	1.16061
ER-	C-X-C motif chemokine 1 levels	Inverse variance weighted	13	0.0456099	0.0346841	0.188507	-0.022371	0.113591	1.04667	0.977877	1.12029
ER-	C-X-C motif chemokine 1 levels	Simple mode	13	0.0479065	0.100178	0.641092	-0.148442	0.244255	1.04907	0.86205	1.27667
ER-	C-X-C motif chemokine 1 levels	Weighted mode	13	0.068428	0.0421779	0.130686	-0.0142407	0.151097	1.07082	0.98586	1.16311
ER-	C-X-C motif chemokine 10 levels	MR Egger	22	-0.0283504	0.0666993	0.67534	-0.159081	0.10238	0.972048	0.852927	1.1078
ER-	C-X-C motif chemokine 10 levels	Weighted median	22	-0.00859682	0.0548847	0.875533	-0.116171	0.0989773	0.99144	0.890323	1.10404
ER-	C-X-C motif chemokine 10 levels	Inverse variance weighted	22	-0.0428809	0.0384905	0.265251	-0.118322	0.0325605	0.958025	0.88841	1.0331
ER-	C-X-C motif chemokine 10 levels	Simple mode	22	-0.0159848	0.088215	0.857946	-0.188886	0.156917	0.984142	0.827881	1.1699
ER-	C-X-C motif chemokine 10 levels	Weighted mode	22	-0.00528677	0.0637768	0.93472	-0.130289	0.119716	0.994727	0.877841	1.12718
ER-	C-X-C motif chemokine 11 levels	MR Egger	23	0.042043	0.0790344	0.600338	-0.112864	0.196951	1.04294	0.893272	1.21768
ER-	C-X-C motif chemokine 11 levels	Weighted median	23	-0.0148077	0.0543139	0.785136	-0.121263	0.0916475	0.985301	0.885801	1.09598
ER-	C-X-C motif chemokine 11 levels	Inverse variance weighted	23	0.00568922	0.0359245	0.874169	-0.0647228	0.0761013	1.00571	0.937327	1.07907
ER-	C-X-C motif chemokine 11 levels	Simple mode	23	-0.0727139	0.085573	0.404628	-0.240437	0.0950092	0.929867	0.786284	1.09967
ER-	C-X-C motif chemokine 11 levels	Weighted mode	23	-0.0423209	0.0610042	0.495108	-0.161889	0.0772475	0.958562	0.850535	1.08031
ER-	C-X-C motif chemokine 5 levels	MR Egger	15	0.00750994	0.0415011	0.859192	-0.0738323	0.0888522	1.00754	0.928827	1.09292
ER-	C-X-C motif chemokine 5 levels	Weighted median	15	-9.51e-05	0.0337509	0.997753	-0.0662468	0.0660567	0.999905	0.9359	1.06829
ER-	C-X-C motif chemokine 5 levels	Inverse variance weighted	15	0.0214011	0.0277676	0.440873	-0.0330235	0.0758257	1.02163	0.967516	1.07877
ER-	C-X-C motif chemokine 5 levels	Simple mode	15	0.00409426	0.0644755	0.950265	-0.122278	0.130466	1.0041	0.884903	1.13936
ER-	C-X-C motif chemokine 5 levels	Weighted mode	15	0.00245691	0.0335411	0.942643	-0.0632837	0.0681975	1.00246	0.938677	1.07058
ER-	C-X-C motif chemokine 6 levels	MR Egger	14	0.11236	0.10404	0.301384	-0.0915587	0.316279	1.11892	0.912508	1.37201
ER-	C-X-C motif chemokine 6 levels	Weighted median	14	0.0756415	0.0638708	0.236299	-0.0495454	0.200828	1.07858	0.951662	1.22241
ER-	C-X-C motif chemokine 6 levels	Inverse variance weighted	14	0.109792	0.0497534	0.0273338	0.012275	0.207308	1.11605	1.01235	1.23036
ER-	C-X-C motif chemokine 6 levels	Simple mode	14	-0.00449346	0.120582	0.97084	-0.240834	0.231847	0.995517	0.785972	1.26093
ER-	C-X-C motif chemokine 6 levels	Weighted mode	14	0.00385308	0.111372	0.972927	-0.214436	0.222142	1.00386	0.806997	1.24875
ER-	C-X-C motif chemokine 9 levels	MR Egger	23	-0.0456471	0.0863283	0.602516	-0.214851	0.123556	0.955379	0.806662	1.13151
ER-	C-X-C motif chemokine 9 levels	Weighted median	23	0.00199109	0.0573738	0.972316	-0.110462	0.114444	1.00199	0.895421	1.12125
ER-	C-X-C motif chemokine 9 levels	Inverse variance weighted	23	-0.0129413	0.0397538	0.744775	-0.0908587	0.0649761	0.987142	0.913147	1.06713
ER-	C-X-C motif chemokine 9 levels	Simple mode	23	-0.0931315	0.105283	0.38595	-0.299487	0.113224	0.911074	0.741198	1.11988
ER-	C-X-C motif chemokine 9 levels	Weighted mode	23	-0.00265673	0.0782576	0.973224	-0.156042	0.150728	0.997347	0.855524	1.16268
ER-	Delta and Notch-like epidermal growth factor-related receptor levels	MR Egger	15	0.0449677	0.0812536	0.589365	-0.114289	0.204225	1.04599	0.892	1.22657
ER-	Delta and Notch-like epidermal growth factor-related receptor levels	Weighted median	15	0.00353778	0.0478751	0.941093	-0.0902974	0.097373	1.00354	0.913659	1.10227
ER-	Delta and Notch-like epidermal growth factor-related receptor levels	Inverse variance weighted	15	0.00200286	0.0363636	0.956076	-0.0692698	0.0732755	1.002	0.933075	1.07603
ER-	Delta and Notch-like epidermal growth factor-related receptor levels	Simple mode	15	0.0251066	0.0743784	0.740708	-0.120675	0.170888	1.02542	0.886322	1.18636
ER-	Delta and Notch-like epidermal growth factor-related receptor levels	Weighted mode	15	0.0109156	0.0499548	0.830185	-0.0869958	0.108827	1.01098	0.916681	1.11497
ER-	Protein S100-A12 levels	MR Egger	16	-0.0921015	0.106915	0.403506	-0.301655	0.117452	0.912013	0.739593	1.12463
ER-	Protein S100-A12 levels	Weighted median	16	-0.151128	0.0621525	0.015034	-0.272947	-0.0293086	0.859738	0.761133	0.971117
ER-	Protein S100-A12 levels	Inverse variance weighted	16	-0.0971671	0.0480624	0.0432089	-0.191369	-0.00296472	0.907404	0.825827	0.99704
ER-	Protein S100-A12 levels	Simple mode	16	-0.132562	0.0929054	0.174108	-0.314656	0.049533	0.875849	0.73004	1.05078
ER-	Protein S100-A12 levels	Weighted mode	16	-0.160006	0.0767807	0.0546812	-0.310496	-0.00951594	0.852139	0.733083	0.990529
ER-	Fibroblast growth factor 19 levels	MR Egger	18	0.0187723	0.0985851	0.851378	-0.174455	0.211999	1.01895	0.839915	1.23615
ER-	Fibroblast growth factor 19 levels	Weighted median	18	0.00968813	0.053583	0.85652	-0.0953345	0.114711	1.00974	0.909069	1.12155
ER-	Fibroblast growth factor 19 levels	Inverse variance weighted	18	-0.0172395	0.0389354	0.65793	-0.0935529	0.0590739	0.982908	0.91069	1.06085
ER-	Fibroblast growth factor 19 levels	Simple mode	18	0.00446821	0.0852788	0.958825	-0.162678	0.171615	1.00448	0.849865	1.18722
ER-	Fibroblast growth factor 19 levels	Weighted mode	18	0.00446821	0.0583904	0.939896	-0.109977	0.118913	1.00448	0.895855	1.12627
ER-	Fibroblast growth factor 21 levels	MR Egger	13	-0.0609871	0.107485	0.581836	-0.271658	0.149683	0.940835	0.762115	1.16147
ER-	Fibroblast growth factor 21 levels	Weighted median	13	-0.0641504	0.0535848	0.231238	-0.169177	0.0408757	0.937864	0.84436	1.04172
ER-	Fibroblast growth factor 21 levels	Inverse variance weighted	13	-0.00697256	0.0449211	0.876649	-0.0950179	0.0810728	0.993052	0.909357	1.08445
ER-	Fibroblast growth factor 21 levels	Simple mode	13	-0.0384003	0.100209	0.708271	-0.234809	0.158009	0.962328	0.790722	1.17118
ER-	Fibroblast growth factor 21 levels	Weighted mode	13	-0.0714611	0.0575415	0.237996	-0.184242	0.0413202	0.931032	0.831734	1.04219
ER-	Fibroblast growth factor 23 levels	MR Egger	16	-0.223768	0.152787	0.16513	-0.523231	0.0756944	0.7995	0.592603	1.07863
ER-	Fibroblast growth factor 23 levels	Weighted median	16	-0.10314	0.067211	0.124888	-0.234874	0.0285931	0.902	0.790671	1.02901
ER-	Fibroblast growth factor 23 levels	Inverse variance weighted	16	-0.0382334	0.0509079	0.452634	-0.138013	0.0615461	0.962488	0.871088	1.06348
ER-	Fibroblast growth factor 23 levels	Simple mode	16	-0.172692	0.123195	0.181336	-0.414154	0.068771	0.841397	0.660899	1.07119
ER-	Fibroblast growth factor 23 levels	Weighted mode	16	-0.154748	0.0981111	0.135586	-0.347046	0.03755	0.856631	0.706773	1.03826
ER-	Fibroblast growth factor 5 levels	MR Egger	23	0.0138476	0.0433216	0.752395	-0.0710628	0.0987579	1.01394	0.931403	1.1038
ER-	Fibroblast growth factor 5 levels	Weighted median	23	0.0274605	0.0259511	0.289982	-0.0234037	0.0783246	1.02784	0.976868	1.08147
ER-	Fibroblast growth factor 5 levels	Inverse variance weighted	23	0.0431024	0.0300197	0.151058	-0.0157362	0.101941	1.04404	0.984387	1.10732
ER-	Fibroblast growth factor 5 levels	Simple mode	23	0.177084	0.11974	0.153343	-0.0576067	0.411775	1.19373	0.944021	1.5095
ER-	Fibroblast growth factor 5 levels	Weighted mode	23	0.0276537	0.0274283	0.324311	-0.0261058	0.0814133	1.02804	0.974232	1.08482
ER-	Fms-related tyrosine kinase 3 ligand levels	MR Egger	29	-0.0702681	0.099452	0.485897	-0.265194	0.124658	0.932144	0.767057	1.13276
ER-	Fms-related tyrosine kinase 3 ligand levels	Weighted median	29	0.040274	0.0464588	0.386009	-0.0507851	0.131333	1.0411	0.950483	1.14035
ER-	Fms-related tyrosine kinase 3 ligand levels	Inverse variance weighted	29	-0.0257003	0.055867	0.645497	-0.1352	0.083799	0.974627	0.873541	1.08741
ER-	Fms-related tyrosine kinase 3 ligand levels	Simple mode	29	-0.0920111	0.0877313	0.303247	-0.263964	0.0799422	0.912095	0.768001	1.08322
ER-	Fms-related tyrosine kinase 3 ligand levels	Weighted mode	29	0.0413615	0.0522477	0.435224	-0.0610439	0.143767	1.04223	0.940782	1.15462
ER-	Glial cell line-derived neurotrophic factor levels	MR Egger	14	-0.125241	0.0623593	0.0676531	-0.247465	-0.00301664	0.882284	0.780777	0.996988
ER-	Glial cell line-derived neurotrophic factor levels	Weighted median	14	-0.0380953	0.0473836	0.421411	-0.130967	0.0547766	0.962621	0.877247	1.0563
ER-	Glial cell line-derived neurotrophic factor levels	Inverse variance weighted	14	-0.0152284	0.0374678	0.68442	-0.0886654	0.0582086	0.984887	0.915152	1.05994
ER-	Glial cell line-derived neurotrophic factor levels	Simple mode	14	0.0253046	0.102537	0.80893	-0.175669	0.226278	1.02563	0.838896	1.25392
ER-	Glial cell line-derived neurotrophic factor levels	Weighted mode	14	-0.0609176	0.0458236	0.206576	-0.150732	0.0288966	0.940901	0.860078	1.02932
ER-	Hepatocyte growth factor levels	MR Egger	22	0.106429	0.114959	0.365587	-0.11889	0.331748	1.1123	0.887905	1.3934
ER-	Hepatocyte growth factor levels	Weighted median	22	0.0209323	0.0646066	0.745941	-0.105697	0.147561	1.02115	0.899697	1.159
ER-	Hepatocyte growth factor levels	Inverse variance weighted	22	0.0479522	0.050158	0.339061	-0.0503575	0.146262	1.04912	0.950889	1.1575
ER-	Hepatocyte growth factor levels	Simple mode	22	-0.0277418	0.123442	0.824357	-0.269688	0.214204	0.972639	0.763618	1.23888
ER-	Hepatocyte growth factor levels	Weighted mode	22	-0.0243679	0.0931383	0.796155	-0.206919	0.158183	0.975927	0.813086	1.17138
ER-	Interferon gamma levels	MR Egger	9	0.154374	0.110284	0.2043	-0.0617815	0.37053	1.16693	0.940088	1.4485
ER-	Interferon gamma levels	Weighted median	9	0.0752779	0.0750096	0.315582	-0.0717409	0.222297	1.07818	0.930772	1.24894
ER-	Interferon gamma levels	Inverse variance weighted	9	0.0697422	0.0609164	0.252258	-0.049654	0.189138	1.07223	0.951559	1.20821
ER-	Interferon gamma levels	Simple mode	9	0.0555269	0.107654	0.61995	-0.155476	0.266529	1.0571	0.856008	1.30543
ER-	Interferon gamma levels	Weighted mode	9	0.0711444	0.108573	0.530681	-0.141658	0.283947	1.07374	0.867918	1.32836
ER-	Interleukin-10 levels	MR Egger	19	0.0063834	0.100764	0.950227	-0.191114	0.20388	1.0064	0.826039	1.22615
ER-	Interleukin-10 levels	Weighted median	19	-0.0206926	0.0619293	0.73828	-0.142074	0.100689	0.97952	0.867557	1.10593
ER-	Interleukin-10 levels	Inverse variance weighted	19	0.0193181	0.0435508	0.657348	-0.0660414	0.104678	1.01951	0.936092	1.11035
ER-	Interleukin-10 levels	Simple mode	19	-0.0310121	0.109878	0.780978	-0.246373	0.184348	0.969464	0.781631	1.20243
ER-	Interleukin-10 levels	Weighted mode	19	-0.0193599	0.141296	0.892538	-0.296299	0.25758	0.980826	0.743565	1.29379
ER-	Interleukin-10 receptor subunit alpha levels	MR Egger	10	-0.033406	0.154831	0.834576	-0.336875	0.270063	0.967146	0.713998	1.31005
ER-	Interleukin-10 receptor subunit alpha levels	Weighted median	10	-0.0268424	0.0800843	0.737492	-0.183808	0.130123	0.973515	0.832096	1.13897
ER-	Interleukin-10 receptor subunit alpha levels	Inverse variance weighted	10	-0.00822679	0.0772114	0.915147	-0.159561	0.143108	0.991807	0.852518	1.15385
ER-	Interleukin-10 receptor subunit alpha levels	Simple mode	10	-0.111639	0.132501	0.421302	-0.37134	0.148062	0.894367	0.689809	1.15958
ER-	Interleukin-10 receptor subunit alpha levels	Weighted mode	10	-0.11476	0.148934	0.460727	-0.40667	0.177151	0.89158	0.665864	1.19381
ER-	Interleukin-10 receptor subunit beta levels	MR Egger	17	0.0221799	0.0413165	0.599258	-0.0588003	0.10316	1.02243	0.942895	1.10867
ER-	Interleukin-10 receptor subunit beta levels	Weighted median	17	-0.00941245	0.0278181	0.735094	-0.0639359	0.045111	0.990632	0.938065	1.04614
ER-	Interleukin-10 receptor subunit beta levels	Inverse variance weighted	17	-0.0317156	0.0303826	0.296543	-0.0912655	0.0278343	0.968782	0.912775	1.02823
ER-	Interleukin-10 receptor subunit beta levels	Simple mode	17	-0.111399	0.107658	0.316174	-0.322408	0.0996109	0.894582	0.724402	1.10474
ER-	Interleukin-10 receptor subunit beta levels	Weighted mode	17	-0.00983002	0.0292026	0.740782	-0.0670671	0.0474071	0.990218	0.935132	1.04855
ER-	Interleukin-12 subunit beta levels	MR Egger	24	0.0377897	0.0281898	0.193748	-0.0174624	0.0930418	1.03851	0.982689	1.09751
ER-	Interleukin-12 subunit beta levels	Weighted median	24	0.0372167	0.0235188	0.113552	-0.00888009	0.0833135	1.03792	0.991159	1.08688
ER-	Interleukin-12 subunit beta levels	Inverse variance weighted	24	0.0512	0.0189184	0.00680256	0.0141199	0.0882801	1.05253	1.01422	1.09229
ER-	Interleukin-12 subunit beta levels	Simple mode	24	0.0365864	0.0577206	0.53243	-0.0765459	0.149719	1.03726	0.92631	1.16151
ER-	Interleukin-12 subunit beta levels	Weighted mode	24	0.0383872	0.0220885	0.0956044	-0.00490619	0.0816806	1.03913	0.995106	1.08511
ER-	Interleukin-13 levels	MR Egger	13	0.0152474	0.141194	0.915949	-0.261492	0.291987	1.01536	0.769902	1.33909
ER-	Interleukin-13 levels	Weighted median	13	0.0101699	0.0744063	0.891283	-0.135666	0.156006	1.01022	0.873134	1.16883
ER-	Interleukin-13 levels	Inverse variance weighted	13	0.00475855	0.0534161	0.929015	-0.0999371	0.109454	1.00477	0.904894	1.11567
ER-	Interleukin-13 levels	Simple mode	13	0.0280456	0.135894	0.839955	-0.238306	0.294397	1.02844	0.787961	1.34232
ER-	Interleukin-13 levels	Weighted mode	13	0.0701166	0.131232	0.602897	-0.187099	0.327332	1.07263	0.829362	1.38726
ER-	Interleukin-15 receptor subunit alpha levels	MR Egger	13	-0.110154	0.0630964	0.108675	-0.233823	0.0135152	0.895696	0.791502	1.01361
ER-	Interleukin-15 receptor subunit alpha levels	Weighted median	13	-0.0452147	0.0286719	0.114803	-0.101412	0.0109823	0.955792	0.903561	1.01104
ER-	Interleukin-15 receptor subunit alpha levels	Inverse variance weighted	13	-0.0229715	0.0386873	0.552663	-0.0987986	0.0528556	0.97729	0.905925	1.05428
ER-	Interleukin-15 receptor subunit alpha levels	Simple mode	13	0.210645	0.12129	0.108014	-0.0270827	0.448373	1.23447	0.973281	1.56576
ER-	Interleukin-15 receptor subunit alpha levels	Weighted mode	13	-0.0473325	0.0290573	0.129278	-0.104285	0.00961974	0.95377	0.900969	1.00967
ER-	Interleukin-17A levels	MR Egger	14	0.142367	0.181325	0.447593	-0.213031	0.497764	1.153	0.808131	1.64504
ER-	Interleukin-17A levels	Weighted median	14	0.0817068	0.0761514	0.283292	-0.0675499	0.230963	1.08514	0.934681	1.25981
ER-	Interleukin-17A levels	Inverse variance weighted	14	0.0506145	0.0623732	0.417091	-0.071637	0.172866	1.05192	0.930869	1.18871
ER-	Interleukin-17A levels	Simple mode	14	0.193359	0.152991	0.228475	-0.106504	0.493222	1.21332	0.898971	1.63758
ER-	Interleukin-17A levels	Weighted mode	14	0.182321	0.13953	0.213967	-0.0911585	0.455801	1.2	0.912873	1.57744
ER-	Interleukin-17C levels	MR Egger	19	-0.215769	0.139319	0.13986	-0.488834	0.0572971	0.805922	0.613341	1.05897
ER-	Interleukin-17C levels	Weighted median	19	-0.145467	0.0615878	0.0181796	-0.266179	-0.0247545	0.864619	0.766302	0.975549
ER-	Interleukin-17C levels	Inverse variance weighted	19	-0.0582817	0.0492772	0.236915	-0.154865	0.0383016	0.943384	0.856531	1.03904
ER-	Interleukin-17C levels	Simple mode	19	-0.180372	0.104814	0.102416	-0.385806	0.0250633	0.83496	0.679902	1.02538
ER-	Interleukin-17C levels	Weighted mode	19	-0.180372	0.0917198	0.0648483	-0.360142	-0.000600648	0.83496	0.697577	0.9994
ER-	Interleukin-18 levels	MR Egger	23	-0.0493562	0.0964162	0.614057	-0.238332	0.139619	0.951842	0.787941	1.14984
ER-	Interleukin-18 levels	Weighted median	23	-0.0589804	0.048594	0.224848	-0.154225	0.0362638	0.942725	0.85708	1.03693
ER-	Interleukin-18 levels	Inverse variance weighted	23	-0.0155767	0.0443764	0.725578	-0.102555	0.0714011	0.984544	0.902529	1.07401
ER-	Interleukin-18 levels	Simple mode	23	-0.0969711	0.092367	0.305186	-0.27801	0.0840683	0.907582	0.757289	1.0877
ER-	Interleukin-18 levels	Weighted mode	23	-0.0406482	0.046226	0.388722	-0.131251	0.0499547	0.960167	0.876997	1.05122
ER-	interleukin-18 receptor 1 levels	MR Egger	21	0.0159318	0.0466947	0.736704	-0.0755897	0.107453	1.01606	0.927197	1.11344
ER-	interleukin-18 receptor 1 levels	Weighted median	21	0.0452792	0.0292722	0.121903	-0.0120942	0.102653	1.04632	0.987979	1.10811
ER-	interleukin-18 receptor 1 levels	Inverse variance weighted	21	0.0378381	0.0235117	0.107544	-0.00824481	0.083921	1.03856	0.991789	1.08754
ER-	interleukin-18 receptor 1 levels	Simple mode	21	0.0501403	0.0696815	0.480118	-0.0864354	0.186716	1.05142	0.917195	1.20529
ER-	interleukin-18 receptor 1 levels	Weighted mode	21	0.0323937	0.0294795	0.284883	-0.025386	0.0901734	1.03292	0.974933	1.09436
ER-	Interleukin-1-alpha levels	MR Egger	11	0.198068	0.114128	0.116675	-0.0256227	0.421758	1.21904	0.974703	1.52464
ER-	Interleukin-1-alpha levels	Weighted median	11	0.0721532	0.0730276	0.32314	-0.070981	0.215287	1.07482	0.93148	1.24022
ER-	Interleukin-1-alpha levels	Inverse variance weighted	11	0.00444241	0.069852	0.949291	-0.132467	0.141352	1.00445	0.875931	1.15183
ER-	Interleukin-1-alpha levels	Simple mode	11	-0.237966	0.183036	0.222732	-0.596718	0.120785	0.788229	0.550616	1.12838
ER-	Interleukin-1-alpha levels	Weighted mode	11	0.151482	0.0785395	0.0826062	-0.00245503	0.30542	1.16356	0.997548	1.35719
ER-	Interleukin-2 levels	MR Egger	16	0.10244	0.127305	0.434454	-0.147077	0.351957	1.10787	0.863228	1.42185
ER-	Interleukin-2 levels	Weighted median	16	0.0474512	0.0635396	0.455186	-0.0770864	0.171989	1.0486	0.92581	1.18766
ER-	Interleukin-2 levels	Inverse variance weighted	16	0.0214809	0.0488763	0.660302	-0.0743166	0.117278	1.02171	0.928378	1.12443
ER-	Interleukin-2 levels	Simple mode	16	0.0540922	0.0994334	0.594433	-0.140797	0.248982	1.05558	0.868665	1.28272
ER-	Interleukin-2 levels	Weighted mode	16	0.04793	0.0990887	0.635578	-0.146284	0.242144	1.0491	0.863912	1.27398
ER-	Interleukin-20 levels	MR Egger	12	0.0541535	0.10697	0.623656	-0.155508	0.263815	1.05565	0.85598	1.30189
ER-	Interleukin-20 levels	Weighted median	12	0.0716328	0.073788	0.331652	-0.0729917	0.216257	1.07426	0.929609	1.24142
ER-	Interleukin-20 levels	Inverse variance weighted	12	0.0474329	0.0574761	0.409222	-0.0652202	0.160086	1.04858	0.936861	1.17361
ER-	Interleukin-20 levels	Simple mode	12	0.100015	0.113906	0.398691	-0.123241	0.32327	1.10519	0.884051	1.38164
ER-	Interleukin-20 levels	Weighted mode	12	0.107067	0.112477	0.361598	-0.113389	0.327522	1.11301	0.892803	1.38753
ER-	Interleukin-20 receptor subunit alpha levels	MR Egger	10	-0.0936145	0.132591	0.500205	-0.353493	0.166264	0.910634	0.702231	1.18089
ER-	Interleukin-20 receptor subunit alpha levels	Weighted median	10	-0.0506201	0.0854186	0.553441	-0.218041	0.1168	0.95064	0.804093	1.1239
ER-	Interleukin-20 receptor subunit alpha levels	Inverse variance weighted	10	-0.0182025	0.0617058	0.768002	-0.139146	0.102741	0.981962	0.870101	1.1082
ER-	Interleukin-20 receptor subunit alpha levels	Simple mode	10	-0.127422	0.150784	0.419974	-0.422959	0.168115	0.880362	0.655106	1.18307
ER-	Interleukin-20 receptor subunit alpha levels	Weighted mode	10	-0.127422	0.162051	0.451893	-0.445041	0.190198	0.880362	0.640798	1.20949
ER-	Interleukin-22 receptor subunit alpha-1 levels	MR Egger	12	-0.0802596	0.116919	0.508028	-0.30942	0.148901	0.922877	0.733873	1.16056
ER-	Interleukin-22 receptor subunit alpha-1 levels	Weighted median	12	-0.0292621	0.0780186	0.707611	-0.182179	0.123654	0.971162	0.833452	1.13162
ER-	Interleukin-22 receptor subunit alpha-1 levels	Inverse variance weighted	12	-0.0380766	0.0607016	0.530479	-0.157052	0.0808985	0.962639	0.85466	1.08426
ER-	Interleukin-22 receptor subunit alpha-1 levels	Simple mode	12	-0.0293846	0.119347	0.810053	-0.263305	0.204536	0.971043	0.768508	1.22696
ER-	Interleukin-22 receptor subunit alpha-1 levels	Weighted mode	12	0.0191153	0.115951	0.872047	-0.208149	0.24638	1.0193	0.812086	1.27939
ER-	Interleukin-24 levels	MR Egger	11	0.121888	0.121905	0.343499	-0.117045	0.360822	1.12963	0.889545	1.43451
ER-	Interleukin-24 levels	Weighted median	11	0.0649317	0.0738014	0.378959	-0.0797191	0.209582	1.06709	0.923376	1.23316
ER-	Interleukin-24 levels	Inverse variance weighted	11	0.0980798	0.0541113	0.0699003	-0.00797839	0.204138	1.10305	0.992053	1.22647
ER-	Interleukin-24 levels	Simple mode	11	-0.0255776	0.130367	0.848386	-0.281096	0.229941	0.974747	0.754956	1.25853
ER-	Interleukin-24 levels	Weighted mode	11	-0.0144897	0.13216	0.914866	-0.273524	0.244544	0.985615	0.760694	1.27704
ER-	Interleukin-2 receptor subunit beta levels	MR Egger	11	-0.157017	0.117985	0.215976	-0.388267	0.0742332	0.85469	0.678231	1.07706
ER-	Interleukin-2 receptor subunit beta levels	Weighted median	11	0.0939753	0.0811091	0.246608	-0.0649986	0.252949	1.09853	0.937069	1.28782
ER-	Interleukin-2 receptor subunit beta levels	Inverse variance weighted	11	0.0282864	0.0614596	0.645341	-0.0921744	0.148747	1.02869	0.911946	1.16038
ER-	Interleukin-2 receptor subunit beta levels	Simple mode	11	0.0970154	0.125423	0.457119	-0.148814	0.342844	1.10188	0.86173	1.40895
ER-	Interleukin-2 receptor subunit beta levels	Weighted mode	11	0.100927	0.117975	0.412305	-0.130304	0.332159	1.1062	0.877829	1.39397
ER-	Interleukin-33 levels	MR Egger	10	-0.122187	0.186169	0.530039	-0.487078	0.242705	0.884983	0.614419	1.27469
ER-	Interleukin-33 levels	Weighted median	10	0.0549849	0.0797311	0.490427	-0.101288	0.211258	1.05652	0.903673	1.23523
ER-	Interleukin-33 levels	Inverse variance weighted	10	0.0665096	0.061875	0.282418	-0.0547653	0.187785	1.06877	0.946707	1.20657
ER-	Interleukin-33 levels	Simple mode	10	0.058708	0.123431	0.645668	-0.183217	0.300633	1.06047	0.832587	1.35071
ER-	Interleukin-33 levels	Weighted mode	10	0.0600711	0.124866	0.641936	-0.184666	0.304808	1.06191	0.831382	1.35636
ER-	Interleukin-4 levels	MR Egger	14	0.0335536	0.177966	0.853605	-0.315259	0.382366	1.03412	0.7296	1.46575
ER-	Interleukin-4 levels	Weighted median	14	-0.116132	0.0672373	0.0841316	-0.247917	0.0156528	0.890357	0.780425	1.01578
ER-	Interleukin-4 levels	Inverse variance weighted	14	-0.0734815	0.0591181	0.213883	-0.189353	0.0423901	0.929153	0.827494	1.0433
ER-	Interleukin-4 levels	Simple mode	14	-0.150871	0.112652	0.20343	-0.371668	0.0699266	0.859959	0.689583	1.07243
ER-	Interleukin-4 levels	Weighted mode	14	-0.16977	0.101922	0.119676	-0.369537	0.0299967	0.843859	0.691054	1.03045
ER-	Interleukin-5 levels	MR Egger	13	0.0100628	0.11044	0.929038	-0.206399	0.226525	1.01011	0.813508	1.25423
ER-	Interleukin-5 levels	Weighted median	13	-0.00367785	0.0684097	0.957125	-0.137761	0.130405	0.996329	0.871307	1.13929
ER-	Interleukin-5 levels	Inverse variance weighted	13	-0.0046958	0.0511205	0.926811	-0.104892	0.0955004	0.995315	0.900422	1.10021
ER-	Interleukin-5 levels	Simple mode	13	-0.0500366	0.106184	0.645932	-0.258158	0.158085	0.951195	0.772473	1.17127
ER-	Interleukin-5 levels	Weighted mode	13	-0.0393408	0.102882	0.708861	-0.24099	0.162309	0.961423	0.785849	1.17622
ER-	Interleukin-6 levels	MR Egger	9	-0.0300469	0.116192	0.803386	-0.257784	0.19769	0.9704	0.772762	1.21859
ER-	Interleukin-6 levels	Weighted median	9	-0.00101902	0.0641416	0.987324	-0.126737	0.124699	0.998981	0.880966	1.13281
ER-	Interleukin-6 levels	Inverse variance weighted	9	0.00862917	0.0508698	0.865299	-0.0910756	0.108334	1.00867	0.912949	1.11442
ER-	Interleukin-6 levels	Simple mode	9	-0.00345197	0.125806	0.978782	-0.250031	0.243127	0.996554	0.778777	1.27523
ER-	Interleukin-6 levels	Weighted mode	9	-0.00345197	0.0627844	0.957502	-0.126509	0.119605	0.996554	0.881166	1.12705
ER-	Interleukin-7 levels	MR Egger	12	-0.0554368	0.176865	0.760385	-0.402091	0.291218	0.946072	0.66892	1.33806
ER-	Interleukin-7 levels	Weighted median	12	0.0311423	0.0771918	0.686624	-0.120154	0.182438	1.03163	0.886784	1.20014
ER-	Interleukin-7 levels	Inverse variance weighted	12	0.0363685	0.0665117	0.584517	-0.0939944	0.166731	1.03704	0.910288	1.18144
ER-	Interleukin-7 levels	Simple mode	12	0.0262875	0.115216	0.823709	-0.199536	0.252111	1.02664	0.819111	1.28674
ER-	Interleukin-7 levels	Weighted mode	12	0.0327822	0.0941681	0.734317	-0.151787	0.217352	1.03333	0.859171	1.24278
ER-	Interleukin-8 levels	MR Egger	17	0.0227939	0.0988898	0.820819	-0.17103	0.216618	1.02306	0.842796	1.24187
ER-	Interleukin-8 levels	Weighted median	17	0.0188509	0.063933	0.768106	-0.106458	0.14416	1.01903	0.899013	1.15507
ER-	Interleukin-8 levels	Inverse variance weighted	17	-0.0049978	0.0474686	0.916149	-0.0980363	0.0880407	0.995015	0.906616	1.09203
ER-	Interleukin-8 levels	Simple mode	17	0.0316386	0.117657	0.791439	-0.198969	0.262246	1.03214	0.819575	1.29985
ER-	Interleukin-8 levels	Weighted mode	17	0.0297079	0.146516	0.841876	-0.257463	0.316879	1.03015	0.77301	1.37284
ER-	Latency-associated peptide transforming growth factor beta 1 levels	MR Egger	18	-0.000322448	0.0863413	0.997066	-0.169551	0.168906	0.999678	0.844043	1.18401
ER-	Latency-associated peptide transforming growth factor beta 1 levels	Weighted median	18	-0.0385506	0.0665803	0.562583	-0.169048	0.0919469	0.962183	0.844468	1.09631
ER-	Latency-associated peptide transforming growth factor beta 1 levels	Inverse variance weighted	18	-0.0116438	0.047656	0.806975	-0.10505	0.081762	0.988424	0.90028	1.0852
ER-	Latency-associated peptide transforming growth factor beta 1 levels	Simple mode	18	-0.093141	0.105228	0.388431	-0.299388	0.113106	0.911065	0.741272	1.11975
ER-	Latency-associated peptide transforming growth factor beta 1 levels	Weighted mode	18	-0.0504993	0.0782494	0.527307	-0.203868	0.10287	0.950755	0.81557	1.10835
ER-	Leukemia inhibitory factor levels	MR Egger	11	-0.113248	0.211561	0.605418	-0.527908	0.301412	0.892929	0.589838	1.35177
ER-	Leukemia inhibitory factor levels	Weighted median	11	0.0665269	0.082678	0.421021	-0.0955219	0.228576	1.06879	0.908898	1.25681
ER-	Leukemia inhibitory factor levels	Inverse variance weighted	11	0.0242597	0.0796631	0.760725	-0.13188	0.180399	1.02456	0.876446	1.1977
ER-	Leukemia inhibitory factor levels	Simple mode	11	0.118387	0.14648	0.437774	-0.168714	0.405487	1.12568	0.84475	1.50003
ER-	Leukemia inhibitory factor levels	Weighted mode	11	0.109266	0.147643	0.476275	-0.180114	0.398646	1.11546	0.835175	1.48981
ER-	Leukemia inhibitory factor receptor levels	MR Egger	18	-0.109475	0.0804457	0.192422	-0.267149	0.0481988	0.896305	0.765559	1.04938
ER-	Leukemia inhibitory factor receptor levels	Weighted median	18	-0.11616	0.0464195	0.0123355	-0.207142	-0.0251778	0.890333	0.812904	0.975137
ER-	Leukemia inhibitory factor receptor levels	Inverse variance weighted	18	-0.064255	0.0455618	0.158456	-0.153556	0.0250461	0.937766	0.857653	1.02536
ER-	Leukemia inhibitory factor receptor levels	Simple mode	18	-0.10914	0.113444	0.349503	-0.331491	0.11321	0.896604	0.717853	1.11987
ER-	Leukemia inhibitory factor receptor levels	Weighted mode	18	-0.117849	0.0482887	0.0259082	-0.212495	-0.0232034	0.88883	0.808564	0.977064
ER-	Monocyte chemoattractant protein-1 levels	MR Egger	23	-0.0465136	0.0629922	0.468443	-0.169978	0.0769511	0.954552	0.843683	1.07999
ER-	Monocyte chemoattractant protein-1 levels	Weighted median	23	-0.0199294	0.0477395	0.676341	-0.113499	0.0736401	0.980268	0.892705	1.07642
ER-	Monocyte chemoattractant protein-1 levels	Inverse variance weighted	23	0.0258433	0.0350184	0.460519	-0.0427927	0.0944793	1.02618	0.95811	1.09909
ER-	Monocyte chemoattractant protein-1 levels	Simple mode	23	0.104664	0.0902208	0.258449	-0.0721689	0.281497	1.11034	0.930374	1.32511
ER-	Monocyte chemoattractant protein-1 levels	Weighted mode	23	-0.0270619	0.0488619	0.585272	-0.122831	0.0687075	0.973301	0.884413	1.07112
ER-	Monocyte chemoattractant protein 2 levels	MR Egger	30	0.00515112	0.025395	0.840727	-0.0446231	0.0549253	1.00516	0.956358	1.05646
ER-	Monocyte chemoattractant protein 2 levels	Weighted median	30	-0.0137436	0.0353855	0.697723	-0.0830991	0.055612	0.98635	0.92026	1.05719
ER-	Monocyte chemoattractant protein 2 levels	Inverse variance weighted	30	-0.0118791	0.0204621	0.56155	-0.0519848	0.0282266	0.988191	0.949343	1.02863
ER-	Monocyte chemoattractant protein 2 levels	Simple mode	30	-0.0404155	0.0579156	0.490839	-0.15393	0.0730992	0.96039	0.857332	1.07584
ER-	Monocyte chemoattractant protein 2 levels	Weighted mode	30	-0.0100612	0.0333305	0.764911	-0.0753891	0.0552666	0.989989	0.927383	1.05682
ER-	Monocyte chemoattractant protein-3 levels	MR Egger	20	-0.0185005	0.0784667	0.816268	-0.172295	0.135294	0.98167	0.841731	1.14487
ER-	Monocyte chemoattractant protein-3 levels	Weighted median	20	0.0107133	0.0483834	0.824762	-0.0841182	0.105545	1.01077	0.919323	1.11132
ER-	Monocyte chemoattractant protein-3 levels	Inverse variance weighted	20	0.0227132	0.0344933	0.510229	-0.0448937	0.0903202	1.02297	0.956099	1.09452
ER-	Monocyte chemoattractant protein-3 levels	Simple mode	20	-0.00624928	0.0874542	0.94378	-0.17766	0.165161	0.99377	0.837227	1.17958
ER-	Monocyte chemoattractant protein-3 levels	Weighted mode	20	-0.0499877	0.067136	0.46564	-0.181574	0.0815989	0.951241	0.833956	1.08502
ER-	Monocyte chemoattractant protein-4 levels	MR Egger	20	-0.0425625	0.0597763	0.485574	-0.159724	0.0745991	0.958331	0.852379	1.07745
ER-	Monocyte chemoattractant protein-4 levels	Weighted median	20	-0.00636767	0.0413714	0.877677	-0.0874557	0.0747204	0.993653	0.916259	1.07758
ER-	Monocyte chemoattractant protein-4 levels	Inverse variance weighted	20	0.00527097	0.0286553	0.854057	-0.0508933	0.0614353	1.00528	0.95038	1.06336
ER-	Monocyte chemoattractant protein-4 levels	Simple mode	20	0.0446639	0.0662143	0.508096	-0.085116	0.174444	1.04568	0.918406	1.19058
ER-	Monocyte chemoattractant protein-4 levels	Weighted mode	20	0.000250052	0.0455573	0.995678	-0.0890423	0.0895424	1.00025	0.914807	1.09367
ER-	Macrophage inflammatory protein 1a levels	MR Egger	13	-0.0156307	0.0456379	0.738435	-0.105081	0.0738197	0.984491	0.900252	1.07661
ER-	Macrophage inflammatory protein 1a levels	Weighted median	13	0.0216242	0.0319957	0.499139	-0.0410875	0.0843358	1.02186	0.959745	1.08799
ER-	Macrophage inflammatory protein 1a levels	Inverse variance weighted	13	0.0380516	0.032309	0.238901	-0.0252741	0.101377	1.03878	0.975043	1.10669
ER-	Macrophage inflammatory protein 1a levels	Simple mode	13	-0.0238692	0.0871431	0.788813	-0.19467	0.146931	0.976413	0.823107	1.15827
ER-	Macrophage inflammatory protein 1a levels	Weighted mode	13	0.0161827	0.0330509	0.633224	-0.0485971	0.0809625	1.01631	0.952565	1.08433
ER-	Matrix metalloproteinase-1 levels	MR Egger	14	-0.185447	0.0730903	0.0260708	-0.328704	-0.0421898	0.830733	0.719856	0.958688
ER-	Matrix metalloproteinase-1 levels	Weighted median	14	-0.0937497	0.0557619	0.0927144	-0.203043	0.0155436	0.910511	0.816243	1.01567
ER-	Matrix metalloproteinase-1 levels	Inverse variance weighted	14	-0.097522	0.0401323	0.0150984	-0.176181	-0.0188626	0.907082	0.838466	0.981314
ER-	Matrix metalloproteinase-1 levels	Simple mode	14	-0.0943356	0.0898865	0.313069	-0.270513	0.0818419	0.909977	0.762988	1.08528
ER-	Matrix metalloproteinase-1 levels	Weighted mode	14	-0.0857835	0.0827091	0.318564	-0.247893	0.0763265	0.917793	0.780443	1.07931
ER-	Matrix metalloproteinase-10 levels	MR Egger	16	0.0405475	0.0376281	0.299436	-0.0332035	0.114299	1.04138	0.967342	1.12109
ER-	Matrix metalloproteinase-10 levels	Weighted median	16	0.00941298	0.0355834	0.791369	-0.0603305	0.0791565	1.00946	0.941453	1.08237
ER-	Matrix metalloproteinase-10 levels	Inverse variance weighted	16	0.035261	0.0275488	0.200564	-0.0187347	0.0892567	1.03589	0.98144	1.09336
ER-	Matrix metalloproteinase-10 levels	Simple mode	16	-0.0391579	0.0766367	0.61682	-0.189366	0.11105	0.961599	0.827484	1.11745
ER-	Matrix metalloproteinase-10 levels	Weighted mode	16	0.0223054	0.0333447	0.513702	-0.0430501	0.0876609	1.02256	0.957863	1.09162
ER-	Neurturin levels	MR Egger	15	0.0168103	0.126989	0.896714	-0.232088	0.265709	1.01695	0.792876	1.30436
ER-	Neurturin levels	Weighted median	15	0.0151541	0.0689551	0.826052	-0.119998	0.150306	1.01527	0.886922	1.16219
ER-	Neurturin levels	Inverse variance weighted	15	0.0234564	0.0528419	0.657116	-0.0801136	0.127026	1.02373	0.923011	1.13545
ER-	Neurturin levels	Simple mode	15	0.0123962	0.12484	0.922311	-0.23229	0.257082	1.01247	0.792716	1.29315
ER-	Neurturin levels	Weighted mode	15	0.0179302	0.118196	0.881589	-0.213733	0.249594	1.01809	0.807564	1.2835
ER-	Neurotrophin-3 levels	MR Egger	17	-0.174737	0.137919	0.224491	-0.445059	0.0955844	0.839678	0.640787	1.1003
ER-	Neurotrophin-3 levels	Weighted median	17	0.0185308	0.0741515	0.802661	-0.126806	0.163868	1.0187	0.880904	1.17806
ER-	Neurotrophin-3 levels	Inverse variance weighted	17	0.00585877	0.0610743	0.923577	-0.113847	0.125564	1.00588	0.892395	1.13379
ER-	Neurotrophin-3 levels	Simple mode	17	-0.190196	0.154706	0.236695	-0.49342	0.113028	0.826797	0.610535	1.11966
ER-	Neurotrophin-3 levels	Weighted mode	17	-0.190196	0.14077	0.195457	-0.466104	0.0857127	0.826797	0.627442	1.08949
ER-	Osteoprotegerin levels	MR Egger	18	-0.144659	0.102942	0.179066	-0.346426	0.0571072	0.865317	0.707211	1.05877
ER-	Osteoprotegerin levels	Weighted median	18	-0.0874882	0.0522025	0.0937502	-0.189805	0.0148287	0.91623	0.82712	1.01494
ER-	Osteoprotegerin levels	Inverse variance weighted	18	-0.094804	0.046291	0.0405602	-0.185534	-0.00407354	0.909551	0.83066	0.995935
ER-	Osteoprotegerin levels	Simple mode	18	-0.153167	0.107451	0.172129	-0.363771	0.0574378	0.857987	0.69505	1.05912
ER-	Osteoprotegerin levels	Weighted mode	18	-0.125454	0.0572369	0.0426023	-0.237639	-0.0132701	0.882096	0.788487	0.986818
ER-	Oncostatin-M levels	MR Egger	17	0.0243644	0.123235	0.845929	-0.217176	0.265905	1.02466	0.804788	1.30461
ER-	Oncostatin-M levels	Weighted median	17	-0.0390712	0.0596546	0.512495	-0.155994	0.0778518	0.961682	0.855564	1.08096
ER-	Oncostatin-M levels	Inverse variance weighted	17	-0.0233802	0.0433205	0.589402	-0.108288	0.0615279	0.976891	0.897369	1.06346
ER-	Oncostatin-M levels	Simple mode	17	-0.0705679	0.100879	0.494266	-0.26829	0.127155	0.931864	0.764686	1.13559
ER-	Oncostatin-M levels	Weighted mode	17	-0.0787328	0.0937157	0.413217	-0.262416	0.10495	0.924287	0.769191	1.11065
ER-	Programmed cell death 1 ligand 1 levels	MR Egger	17	-0.149963	0.150057	0.333461	-0.444074	0.144147	0.860739	0.641418	1.15505
ER-	Programmed cell death 1 ligand 1 levels	Weighted median	17	-0.0299096	0.0664492	0.65263	-0.16015	0.100331	0.970533	0.852016	1.10554
ER-	Programmed cell death 1 ligand 1 levels	Inverse variance weighted	17	0.0283184	0.0612801	0.644	-0.0917907	0.148427	1.02872	0.912296	1.16001
ER-	Programmed cell death 1 ligand 1 levels	Simple mode	17	-0.0656749	0.101097	0.525153	-0.263825	0.132475	0.936435	0.768108	1.14165
ER-	Programmed cell death 1 ligand 1 levels	Weighted mode	17	-0.0468019	0.0709181	0.518678	-0.185801	0.0921976	0.954276	0.830439	1.09658
ER-	Stem cell factor levels	MR Egger	32	0.00457054	0.0693526	0.947892	-0.131361	0.140502	1.00458	0.876902	1.15085
ER-	Stem cell factor levels	Weighted median	32	0.021693	0.0430727	0.614517	-0.0627295	0.106115	1.02193	0.939197	1.11195
ER-	Stem cell factor levels	Inverse variance weighted	32	0.0288824	0.0351131	0.410763	-0.0399394	0.0977041	1.0293	0.960848	1.10264
ER-	Stem cell factor levels	Simple mode	32	0.0876977	0.0864877	0.318436	-0.0818181	0.257214	1.09166	0.92144	1.29332
ER-	Stem cell factor levels	Weighted mode	32	0.0260292	0.046604	0.580503	-0.0653147	0.117373	1.02637	0.936773	1.12454
ER-	SIR2-like protein 2 levels	MR Egger	12	0.0273032	0.113042	0.814024	-0.194259	0.248866	1.02768	0.823444	1.28257
ER-	SIR2-like protein 2 levels	Weighted median	12	-0.0639472	0.0805578	0.427309	-0.22184	0.093946	0.938055	0.801043	1.0985
ER-	SIR2-like protein 2 levels	Inverse variance weighted	12	-0.0374358	0.0585042	0.522249	-0.152104	0.0772324	0.963256	0.858899	1.08029
ER-	SIR2-like protein 2 levels	Simple mode	12	-0.155552	0.144859	0.305897	-0.439475	0.128372	0.855943	0.644374	1.13698
ER-	SIR2-like protein 2 levels	Weighted mode	12	0.0963667	0.106273	0.383953	-0.111928	0.304661	1.10116	0.894109	1.35617
ER-	Signaling lymphocytic activation molecule levels	MR Egger	25	-0.0816977	0.102813	0.434955	-0.283211	0.119816	0.921551	0.753361	1.12729
ER-	Signaling lymphocytic activation molecule levels	Weighted median	25	-0.0641397	0.0498528	0.19824	-0.161851	0.0335718	0.937874	0.850568	1.03414
ER-	Signaling lymphocytic activation molecule levels	Inverse variance weighted	25	0.0210139	0.0486783	0.665967	-0.0743956	0.116423	1.02124	0.928304	1.12347
ER-	Signaling lymphocytic activation molecule levels	Simple mode	25	-0.0946884	0.0929551	0.31853	-0.27688	0.0875036	0.909656	0.758145	1.09145
ER-	Signaling lymphocytic activation molecule levels	Weighted mode	25	-0.104507	0.0697465	0.147074	-0.24121	0.0321964	0.900769	0.785677	1.03272
ER-	Sulfotransferase 1A1 levels	MR Egger	18	-0.0448364	0.096969	0.650035	-0.234896	0.145223	0.956154	0.790653	1.1563
ER-	Sulfotransferase 1A1 levels	Weighted median	18	-0.0178632	0.0427094	0.675765	-0.101574	0.0658474	0.982295	0.903415	1.06806
ER-	Sulfotransferase 1A1 levels	Inverse variance weighted	18	-0.00503631	0.0395641	0.898707	-0.082582	0.0725094	0.994976	0.920736	1.0752
ER-	Sulfotransferase 1A1 levels	Simple mode	18	-0.115023	0.0946504	0.240881	-0.300538	0.0704914	0.891345	0.74042	1.07304
ER-	Sulfotransferase 1A1 levels	Weighted mode	18	-0.0309682	0.0462405	0.512031	-0.1216	0.0596632	0.969506	0.885503	1.06148
ER-	STAM binding protein levels	MR Egger	14	-0.00206859	0.169919	0.990487	-0.335109	0.330972	0.997934	0.71526	1.39232
ER-	STAM binding protein levels	Weighted median	14	0.0317992	0.0772556	0.680625	-0.119622	0.18322	1.03231	0.887256	1.20108
ER-	STAM binding protein levels	Inverse variance weighted	14	0.0273877	0.0573854	0.633178	-0.0850878	0.139863	1.02777	0.918432	1.15012
ER-	STAM binding protein levels	Simple mode	14	0.102051	0.140924	0.481803	-0.174161	0.378262	1.10744	0.840161	1.45975
ER-	STAM binding protein levels	Weighted mode	14	0.0790227	0.124123	0.535405	-0.164259	0.322304	1.08223	0.848522	1.3803
ER-	Transforming growth factor-alpha levels	MR Egger	13	0.283407	0.161869	0.107773	-0.0338574	0.600671	1.32765	0.966709	1.82334
ER-	Transforming growth factor-alpha levels	Weighted median	13	0.0428554	0.0700525	0.540696	-0.0944475	0.180158	1.04379	0.909876	1.19741
ER-	Transforming growth factor-alpha levels	Inverse variance weighted	13	0.0971604	0.0647361	0.13339	-0.0297224	0.224043	1.10204	0.970715	1.25113
ER-	Transforming growth factor-alpha levels	Simple mode	13	0.0317262	0.10738	0.772695	-0.178739	0.242191	1.03223	0.836324	1.27404
ER-	Transforming growth factor-alpha levels	Weighted mode	13	0.0163284	0.0946348	0.865888	-0.169156	0.201813	1.01646	0.844377	1.22362
ER-	Tumor necrosis factor levels	MR Egger	16	-0.0473848	0.106319	0.662639	-0.25577	0.161	0.95372	0.77432	1.17469
ER-	Tumor necrosis factor levels	Weighted median	16	-0.0474635	0.0652186	0.466761	-0.175292	0.0803651	0.953645	0.839212	1.08368
ER-	Tumor necrosis factor levels	Inverse variance weighted	16	-0.0366243	0.0472699	0.438463	-0.129273	0.0560248	0.964038	0.878734	1.05762
ER-	Tumor necrosis factor levels	Simple mode	16	-0.0124437	0.108156	0.909929	-0.224429	0.199541	0.987633	0.798973	1.22084
ER-	Tumor necrosis factor levels	Weighted mode	16	-0.0103394	0.105061	0.922907	-0.216259	0.19558	0.989714	0.805527	1.21602
ER-	TNF-beta levels	MR Egger	20	0.0359435	0.0342611	0.308012	-0.0312082	0.103095	1.0366	0.969274	1.1086
ER-	TNF-beta levels	Weighted median	20	0.0257408	0.0278047	0.354565	-0.0287564	0.0802379	1.02607	0.971653	1.08354
ER-	TNF-beta levels	Inverse variance weighted	20	0.00801835	0.0226665	0.723523	-0.0364079	0.0524446	1.00805	0.964247	1.05384
ER-	TNF-beta levels	Simple mode	20	0.140903	0.0790821	0.0907841	-0.0140979	0.295904	1.15131	0.986001	1.34434
ER-	TNF-beta levels	Weighted mode	20	0.0199005	0.0254091	0.443161	-0.0299013	0.0697022	1.0201	0.970541	1.07219
ER-	Tumor necrosis factor receptor superfamily member 9 levels	MR Egger	24	0.0356615	0.118484	0.766255	-0.196568	0.267891	1.0363	0.821546	1.3072
ER-	Tumor necrosis factor receptor superfamily member 9 levels	Weighted median	24	-0.0318974	0.0553466	0.564398	-0.140377	0.0765819	0.968606	0.869031	1.07959
ER-	Tumor necrosis factor receptor superfamily member 9 levels	Inverse variance weighted	24	-0.0190141	0.0464449	0.682252	-0.110046	0.0720178	0.981165	0.895793	1.07467
ER-	Tumor necrosis factor receptor superfamily member 9 levels	Simple mode	24	-0.083762	0.105974	0.437366	-0.29147	0.123946	0.91965	0.747164	1.13195
ER-	Tumor necrosis factor receptor superfamily member 9 levels	Weighted mode	24	-0.0717491	0.100019	0.480376	-0.267785	0.124287	0.930764	0.765072	1.13234
ER-	Tumor necrosis factor ligand superfamily member 14 levels	MR Egger	24	0.0171692	0.0571504	0.766677	-0.0948457	0.129184	1.01732	0.909513	1.1379
ER-	Tumor necrosis factor ligand superfamily member 14 levels	Weighted median	24	-0.010526	0.0470406	0.822942	-0.102725	0.0816736	0.989529	0.902375	1.0851
ER-	Tumor necrosis factor ligand superfamily member 14 levels	Inverse variance weighted	24	0.00992738	0.0344177	0.773011	-0.0575314	0.0773861	1.00998	0.944092	1.08046
ER-	Tumor necrosis factor ligand superfamily member 14 levels	Simple mode	24	-0.0519027	0.0772593	0.508405	-0.203331	0.0995257	0.949421	0.816008	1.10465
ER-	Tumor necrosis factor ligand superfamily member 14 levels	Weighted mode	24	-0.0213719	0.0460701	0.647081	-0.111669	0.0689256	0.978855	0.89434	1.07136
ER-	TNF-related apoptosis-inducing ligand levels	MR Egger	26	0.0523105	0.049294	0.299165	-0.0443057	0.148927	1.0537	0.956661	1.16059
ER-	TNF-related apoptosis-inducing ligand levels	Weighted median	26	-0.00932013	0.0382656	0.807569	-0.0843208	0.0656805	0.990723	0.919136	1.06789
ER-	TNF-related apoptosis-inducing ligand levels	Inverse variance weighted	26	-0.00226836	0.0306579	0.941019	-0.0623578	0.0578211	0.997734	0.939547	1.05953
ER-	TNF-related apoptosis-inducing ligand levels	Simple mode	26	-0.0176997	0.0706355	0.804189	-0.156145	0.120746	0.982456	0.855435	1.12834
ER-	TNF-related apoptosis-inducing ligand levels	Weighted mode	26	0.0100521	0.0350571	0.776678	-0.0586598	0.0787639	1.0101	0.943028	1.08195
ER-	TNF-related activation-induced cytokine levels	MR Egger	33	0.0313375	0.0590624	0.599488	-0.0844248	0.1471	1.03183	0.919041	1.15847
ER-	TNF-related activation-induced cytokine levels	Weighted median	33	0.0417293	0.0441642	0.344727	-0.0448325	0.128291	1.04261	0.956158	1.13688
ER-	TNF-related activation-induced cytokine levels	Inverse variance weighted	33	0.0427224	0.0278461	0.124973	-0.011856	0.0973007	1.04365	0.988214	1.10219
ER-	TNF-related activation-induced cytokine levels	Simple mode	33	-0.0767386	0.0946382	0.423435	-0.262229	0.108752	0.926132	0.769334	1.11489
ER-	TNF-related activation-induced cytokine levels	Weighted mode	33	-0.0441811	0.0779825	0.574971	-0.197027	0.108665	0.956781	0.821169	1.11479
ER-	Thymic stromal lymphopoietin levels	MR Egger	16	-0.0541893	0.128693	0.680093	-0.306427	0.198048	0.947253	0.736072	1.21902
ER-	Thymic stromal lymphopoietin levels	Weighted median	16	0.00658543	0.0676385	0.922439	-0.125986	0.139157	1.00661	0.881627	1.1493
ER-	Thymic stromal lymphopoietin levels	Inverse variance weighted	16	-0.00759536	0.0557302	0.891594	-0.116827	0.101636	0.992433	0.889739	1.10698
ER-	Thymic stromal lymphopoietin levels	Simple mode	16	0.0420903	0.142503	0.771765	-0.237216	0.321397	1.04299	0.788821	1.37905
ER-	Thymic stromal lymphopoietin levels	Weighted mode	16	0.0093714	0.12627	0.941818	-0.238118	0.256861	1.00942	0.78811	1.29287
ER-	Tumor necrosis factor ligand superfamily member 12 levels	MR Egger	24	-0.0627063	0.0917183	0.501313	-0.242474	0.117062	0.939219	0.784684	1.12419
ER-	Tumor necrosis factor ligand superfamily member 12 levels	Weighted median	24	0.0372768	0.0484512	0.441675	-0.0576876	0.132241	1.03798	0.943945	1.14138
ER-	Tumor necrosis factor ligand superfamily member 12 levels	Inverse variance weighted	24	0.00598381	0.0415634	0.885525	-0.0754805	0.0874481	1.006	0.927298	1.09139
ER-	Tumor necrosis factor ligand superfamily member 12 levels	Simple mode	24	0.0490192	0.0819448	0.555553	-0.111593	0.209631	1.05024	0.894409	1.23322
ER-	Tumor necrosis factor ligand superfamily member 12 levels	Weighted mode	24	0.0419662	0.0500787	0.410652	-0.056188	0.14012	1.04286	0.945361	1.15041
ER-	Urokinase-type plasminogen activator levels	MR Egger	19	0.00484026	0.0972902	0.960901	-0.185849	0.195529	1.00485	0.830399	1.21595
ER-	Urokinase-type plasminogen activator levels	Weighted median	19	0.00879475	0.0504823	0.861697	-0.0901506	0.10774	1.00883	0.913794	1.11376
ER-	Urokinase-type plasminogen activator levels	Inverse variance weighted	19	0.0168786	0.0446059	0.705138	-0.070549	0.104306	1.01702	0.931882	1.10994
ER-	Urokinase-type plasminogen activator levels	Simple mode	19	-0.0482752	0.0823044	0.564794	-0.209592	0.113041	0.952872	0.810915	1.11968
ER-	Urokinase-type plasminogen activator levels	Weighted mode	19	-0.0119204	0.0599303	0.844567	-0.129384	0.105543	0.98815	0.878637	1.11131
ER-	Vascular endothelial growth factor A levels	MR Egger	24	0.0253193	0.0417206	0.550145	-0.0564531	0.107092	1.02564	0.945111	1.11304
ER-	Vascular endothelial growth factor A levels	Weighted median	24	0.0264656	0.02898	0.361119	-0.0303353	0.0832664	1.02682	0.97012	1.08683
ER-	Vascular endothelial growth factor A levels	Inverse variance weighted	24	0.01507	0.0269278	0.57572	-0.0377084	0.0678485	1.01518	0.962994	1.0702
ER-	Vascular endothelial growth factor A levels	Simple mode	24	0.116086	0.0940885	0.229739	-0.0683275	0.3005	1.12309	0.933955	1.35053
ER-	Vascular endothelial growth factor A levels	Weighted mode	24	0.0320829	0.027448	0.254432	-0.0217152	0.0858811	1.0326	0.978519	1.08968

### Sheet: Table S11
Table S11 The mediation effect of immune cells on Breast Cancer and Subtypes via Inflammatory Protein.
Exposure		Mediator		Outcome	method	Immune Traits on Breast Cancer and Subtypes										Inflammatory Protein on Breast Cancer and Subtypes										Immune Traits on Inflammatory Protein										DeltaMethod
Immune Traits		Inflammatory Protein		Breast Cancer and Subtypes		SNP	BETA	SE	P value	lo_ci	up_ci	OR	or_lci95	or_uci95		SNP	BETA	SE	P value	lo_ci	up_ci	OR	or_lci95	or_uci95		SNP	BETA	SE	P value	lo_ci	up_ci	OR	or_lci95	or_uci95		Mediation effect	Mediation effect_se	lo_ci	up_ci	OR_Mediator	or_lci95_Mediator	or_uci95_Mediator	Mediated proportion	P value
BAFF-R on transitional		Interleukin-20 receptor subunit alpha levels		HER2 enriched	Inverse variance weighted	151	-0.0329861	0.0130792	0.0116679	-0.0586213	-0.00735091	0.967552	0.943064	0.992676		7	0.394598	0.151792	0.00933333	0.0970856	0.69211	1.48379	1.10195	1.99793		194	-0.0117667	0.00572968	0.0400104	-0.0102904	0.00100412	0.988302	0.977266	0.999464		-0.00464312	0.0028813	-0.0102905	0.00100423	0.995368	0.989762	1.001	0.14076	0.107078
BAFF-R on transitional		Interferon gamma levels		HER2 enriched	Inverse variance weighted	151	-0.0329861	0.0130792	0.0116679	-0.0586213	-0.00735091	0.967552	0.943064	0.992676		8	0.290372	0.137649	0.0349001	0.0205806	0.560164	1.33693	1.02079	1.75096		194	-0.0117825	0.0056545	0.0371843	-0.00794464	0.00110203	0.988287	0.977394	0.999301		-0.00342131	0.00230787	-0.00794472	0.00110211	0.996585	0.992087	1.0011	0.10372	0.13822
CD64 on CD14- CD16+ monocyte		Interferon gamma levels		HER2 enriched	Inverse variance weighted	22	-0.0527261	0.0255493	0.0390463	-0.102803	-0.00264942	0.94864	0.902305	0.997354		8	0.290372	0.137649	0.0349001	0.0205806	0.560164	1.33693	1.02079	1.75096		26	0.0714631	0.0244947	0.00352859	-0.00304081	0.0445426	1.07408	1.02373	1.1269		0.0207509	0.0121389	-0.00304125	0.0445431	1.02097	0.996964	1.04555	-0.393561	0.0873654
HVEM on EM CD4+		Interleukin-24 levels		HER2 enriched	Inverse variance weighted	19	0.0742004	0.0314005	0.018126	0.0126555	0.135745	1.07702	1.01274	1.14539		7	0.286723	0.145871	0.0493455	0.000816047	0.572631	1.33206	1.00082	1.77292		24	0.0269585	0.0126025	0.0324246	-0.00273761	0.0181969	1.02733	1.00226	1.05302		0.00772964	0.00534053	-0.0027378	0.0181971	1.00776	0.997266	1.01836	0.104172	0.147798
CD3 on CD28+ CD45RA- CD8br		Interleukin-24 levels		HER2 enriched	Inverse variance weighted	40	0.0659555	0.0273328	0.0158197	0.0123831	0.119528	1.06818	1.01246	1.12696		7	0.286723	0.145871	0.0493455	0.000816047	0.572631	1.33206	1.00082	1.77292		51	-0.0255212	0.0119621	0.0328828	-0.0172387	0.00260362	0.974802	0.952213	0.997927		-0.00731754	0.00506191	-0.0172389	0.0026038	0.992709	0.982909	1.00261	-0.110947	0.148287
HVEM on EM CD8br		Interleukin-24 levels		HER2 enriched	Inverse variance weighted	16	0.0589976	0.0258658	0.0225539	0.00830056	0.109695	1.06077	1.00834	1.11594		7	0.286723	0.145871	0.0493455	0.000816047	0.572631	1.33206	1.00082	1.77292		21	-0.0348247	0.0124292	0.00508105	-0.0221472	0.00217711	0.965775	0.942532	0.989591		-0.00998506	0.0062053	-0.0221474	0.00217734	0.990065	0.978096	1.00218	-0.169245	0.107591
CD3 on CD39+ CD4+		Interleukin-24 levels		HER2 enriched	Inverse variance weighted	69	0.0421456	0.0186906	0.024139	0.00551205	0.0787791	1.04305	1.00553	1.08197		7	0.286723	0.145871	0.0493455	0.000816047	0.572631	1.33206	1.00082	1.77292		81	-0.019551	0.00845648	0.0207803	-0.0129425	0.00173106	0.980639	0.964519	0.997028		-0.00560573	0.00374333	-0.0129426	0.0017312	0.99441	0.987141	1.00173	-0.133009	0.134257
BAFF-R on IgD+ CD38dim		Interleukin-24 levels		HER2 enriched	Inverse variance weighted	185	0.0156139	0.00727382	0.0318258	0.00135724	0.0298706	1.01574	1.00136	1.03032		7	0.286723	0.145871	0.0493455	0.000816047	0.572631	1.33206	1.00082	1.77292		242	-0.0124213	0.00503164	0.0135627	-0.00810097	0.000978013	0.987656	0.977963	0.997444		-0.00356148	0.00231611	-0.00810105	0.000978096	0.996445	0.991932	1.00098	-0.228096	0.124122
BAFF-R on IgD+ CD38-		Interleukin-24 levels		HER2 enriched	Inverse variance weighted	187	-0.0233489	0.0118318	0.0484489	-0.0465392	-0.000158661	0.976922	0.954527	0.999841		7	0.286723	0.145871	0.0493455	0.000816047	0.572631	1.33206	1.00082	1.77292		241	-0.0156347	0.00538027	0.00366164	-0.00987937	0.000913704	0.984487	0.97416	0.994924		-0.00448283	0.00275339	-0.00987947	0.000913804	0.995527	0.990169	1.00091	0.191993	0.1035
BAFF-R on IgD+ CD24+		Interleukin-24 levels		HER2 enriched	Inverse variance weighted	183	-0.0239372	0.0113798	0.0354232	-0.0462415	-0.00163285	0.976347	0.954811	0.998368		7	0.286723	0.145871	0.0493455	0.000816047	0.572631	1.33206	1.00082	1.77292		240	-0.0147611	0.00514244	0.00409897	-0.0093472	0.000882506	0.985347	0.975466	0.995329		-0.00423235	0.00260967	-0.00934729	0.0008826	0.995777	0.990696	1.00088	0.17681	0.104847
BAFF-R on IgD+		Interleukin-24 levels		HER2 enriched	Inverse variance weighted	189	-0.0256899	0.0115509	0.0261445	-0.0483296	-0.00305012	0.974637	0.95282	0.996955		7	0.286723	0.145871	0.0493455	0.000816047	0.572631	1.33206	1.00082	1.77292		247	-0.0132733	0.00529854	0.0122423	-0.00862935	0.00101784	0.986814	0.976619	0.997116		-0.00380575	0.00246106	-0.00862943	0.00101793	0.996201	0.991408	1.00102	0.148142	0.122011
BAFF-R on IgD+ CD38br		Interleukin-24 levels		HER2 enriched	Inverse variance weighted	173	-0.0291377	0.0117004	0.0127626	-0.0520704	-0.006205	0.971283	0.949262	0.993814		7	0.286723	0.145871	0.0493455	0.000816047	0.572631	1.33206	1.00082	1.77292		221	-0.015755	0.00550891	0.00423758	-0.00998301	0.000948354	0.984368	0.973797	0.995055		-0.00451733	0.00278866	-0.00998311	0.000948454	0.995493	0.990067	1.00095	0.155034	0.105256
BAFF-R on transitional		Interleukin-24 levels		HER2 enriched	Inverse variance weighted	151	-0.0329861	0.0130792	0.0116679	-0.0586213	-0.00735091	0.967552	0.943064	0.992676		7	0.286723	0.145871	0.0493455	0.000816047	0.572631	1.33206	1.00082	1.77292		194	-0.0186417	0.00585097	0.00144207	-0.0116074	0.000917336	0.981531	0.970339	0.992852		-0.00534502	0.00319514	-0.0116075	0.000917451	0.994669	0.98846	1.00092	0.162039	0.0943548
CD25 on unsw mem		Interleukin-24 levels		HER2 enriched	Inverse variance weighted	31	-0.0551895	0.0267174	0.0388592	-0.107556	-0.00282336	0.946306	0.898027	0.997181		7	0.286723	0.145871	0.0493455	0.000816047	0.572631	1.33206	1.00082	1.77292		43	0.0188845	0.00953901	0.0477357	-0.0021937	0.013023	1.01906	1.00019	1.0383		0.00541463	0.00388187	-0.00219384	0.0130231	1.00543	0.997809	1.01311	-0.0981097	0.163061
CD45 on Gr MDSC		STAM binding protein levels		TNBC	Inverse variance weighted	17	0.0461738	0.0212904	0.0301005	0.00444468	0.0879029	1.04726	1.00445	1.09188		12	0.189252	0.0827554	0.0222029	0.0270511	0.351452	1.20835	1.02742	1.42113		38	-0.0202026	0.00945391	0.0326012	-0.00862281	0.000976048	0.98	0.962008	0.998328		-0.00382338	0.00244873	-0.0086229	0.000976136	0.996184	0.991414	1.00098	-0.0828042	0.118436
CD3 on CD45RA- CD4+		STAM binding protein levels		TNBC	Inverse variance weighted	55	0.0277345	0.0134129	0.0386634	0.00144526	0.0540237	1.02812	1.00145	1.05551		12	0.189252	0.0827554	0.0222029	0.0270511	0.351452	1.20835	1.02742	1.42113		138	-0.0131635	0.00603689	0.0292194	-0.00558522	0.00060278	0.986923	0.975314	0.99867		-0.00249122	0.0015786	-0.00558527	0.000602837	0.997512	0.99443	1.0006	-0.0898238	0.114538
FSC-A on HLA DR+ NK		STAM binding protein levels		TNBC	Inverse variance weighted	45	0.0248323	0.00871336	0.00437307	0.00775416	0.0419105	1.02514	1.00778	1.0428		12	0.189252	0.0827554	0.0222029	0.0270511	0.351452	1.20835	1.02742	1.42113		98	-0.0125626	0.00561153	0.0251744	-0.0052903	0.000535306	0.987516	0.976714	0.998437		-0.0023775	0.00148615	-0.00529036	0.00053536	0.997625	0.994724	1.00054	-0.0957421	0.10965
CD16 on CD14+ CD16+ monocyte		STAM binding protein levels		TNBC	Inverse variance weighted	80	0.018635	0.00831482	0.0250142	0.00233799	0.0349321	1.01881	1.00234	1.03555		12	0.189252	0.0827554	0.0222029	0.0270511	0.351452	1.20835	1.02742	1.42113		162	-0.0124361	0.00566746	0.0282137	-0.00526698	0.000559864	0.987641	0.976731	0.998673		-0.00235356	0.00148647	-0.00526703	0.000559918	0.997649	0.994747	1.00056	-0.126297	0.113348
HLA DR on B cell		STAM binding protein levels		TNBC	Inverse variance weighted	83	0.0160918	0.00797846	0.0437054	0.00045402	0.0317296	1.01622	1.00045	1.03224		12	0.189252	0.0827554	0.0222029	0.0270511	0.351452	1.20835	1.02742	1.42113		210	0.0114496	0.00461556	0.013114	-0.000358984	0.00469271	1.01152	1.00241	1.02071		0.00216686	0.00128872	-0.00035903	0.00469276	1.00217	0.999641	1.0047	0.134656	0.0926841
CD39+ resting Treg %resting Treg		STAM binding protein levels		TNBC	Inverse variance weighted	156	-0.0122657	0.00535666	0.0220326	-0.0227648	-0.00176665	0.987809	0.977492	0.998235		12	0.189252	0.0827554	0.0222029	0.0270511	0.351452	1.20835	1.02742	1.42113		354	0.0143172	0.00345705	3.45127e-05	5.68167e-05	0.00536228	1.01442	1.00757	1.02132		0.00270955	0.00135346	5.6768e-05	0.00536233	1.00271	1.00006	1.00538	-0.220905	0.0452909
CD39 on CD39+ activated Treg		STAM binding protein levels		TNBC	Inverse variance weighted	196	-0.0130992	0.00653072	0.0448794	-0.0258994	-0.000298996	0.986986	0.974433	0.999701		12	0.189252	0.0827554	0.0222029	0.0270511	0.351452	1.20835	1.02742	1.42113		494	0.00889578	0.00310355	0.00415266	-0.000162297	0.00352938	1.00894	1.00282	1.01509		0.00168354	0.000941772	-0.000162331	0.00352941	1.00168	0.999838	1.00354	-0.128522	0.0738354
CD8 on CD28+ CD45RA+ CD8br		STAM binding protein levels		TNBC	Inverse variance weighted	98	-0.0287395	0.0104846	0.00612325	-0.0492894	-0.00818963	0.97167	0.951906	0.991844		12	0.189252	0.0827554	0.0222029	0.0270511	0.351452	1.20835	1.02742	1.42113		234	-0.0109087	0.00480497	0.0231889	-0.00457592	0.000446922	0.989151	0.979879	0.99851		-0.0020645	0.00128136	-0.00457597	0.000446968	0.997938	0.995435	1.00045	0.0718349	0.107141
CD86+ myeloid DC AC		STAM binding protein levels		TNBC	Inverse variance weighted	59	-0.0304269	0.0114395	0.00781863	-0.0528483	-0.00800542	0.970031	0.948524	0.992027		12	0.189252	0.0827554	0.0222029	0.0270511	0.351452	1.20835	1.02742	1.42113		148	0.0152521	0.00539007	0.00465977	-0.000294278	0.00606724	1.01537	1.0047	1.02615		0.00288648	0.00162287	-0.000294336	0.00606729	1.00289	0.999706	1.00609	-0.0948661	0.0753002
SSC-A on myeloid DC		STAM binding protein levels		TNBC	Inverse variance weighted	35	-0.0331945	0.0164742	0.0439111	-0.065484	-0.000905061	0.96735	0.936614	0.999095		12	0.189252	0.0827554	0.0222029	0.0270511	0.351452	1.20835	1.02742	1.42113		94	0.0186738	0.00698659	0.00752197	-0.000452158	0.00752025	1.01885	1.00499	1.0329		0.00353405	0.00203382	-0.000452231	0.00752033	1.00354	0.999548	1.00755	-0.106465	0.0822736
CD4 on CD39+ resting Treg		STAM binding protein levels		TNBC	Inverse variance weighted	14	-0.064691	0.0281305	0.0214668	-0.119827	-0.00955516	0.937357	0.887074	0.99049		12	0.189252	0.0827554	0.0222029	0.0270511	0.351452	1.20835	1.02742	1.42113		36	-0.0271148	0.0120604	0.0245604	-0.0114048	0.00114179	0.973249	0.950513	0.99653		-0.00513153	0.00320073	-0.011405	0.00114191	0.994882	0.98866	1.00114	0.0793237	0.108883
CD62L- CD86+ myeloid DC %DC		beta-nerve growth factor levels		TNBC	Inverse variance weighted	74	0.0409116	0.0177561	0.0212176	0.0061097	0.0757136	1.04176	1.00613	1.07865		18	0.160547	0.0646621	0.013033	0.0338096	0.287285	1.17415	1.03439	1.3328		184	0.0133623	0.0047866	0.00524462	-0.000121092	0.00441166	1.01345	1.00399	1.023		0.00214528	0.00115634	-0.000121133	0.0044117	1.00215	0.999879	1.00442	0.052437	0.0635614
Plasmacytoid DC %DC		beta-nerve growth factor levels		TNBC	Inverse variance weighted	42	0.0278275	0.0109324	0.0109145	0.00640006	0.0492549	1.02822	1.00642	1.05049		18	0.160547	0.0646621	0.013033	0.0338096	0.287285	1.17415	1.03439	1.3328		90	-0.014746	0.00698225	0.0346932	-0.00525182	0.000516968	0.985362	0.971969	0.99894		-0.00236743	0.00147166	-0.00525187	0.000517021	0.997635	0.994762	1.00052	-0.0850751	0.107686
FSC-A on HLA DR+ NK		beta-nerve growth factor levels		TNBC	Inverse variance weighted	45	0.0248323	0.00871336	0.00437307	0.00775416	0.0419105	1.02514	1.00778	1.0428		18	0.160547	0.0646621	0.013033	0.0338096	0.287285	1.17415	1.03439	1.3328		98	-0.0213289	0.00570753	0.000186246	-0.00666967	-0.000178931	0.978897	0.968007	0.989909		-0.0034243	0.00165583	-0.00666973	-0.000178871	0.996582	0.993353	0.999821	-0.137897	0.0386377
CD16 on CD14+ CD16+ monocyte		beta-nerve growth factor levels		TNBC	Inverse variance weighted	80	0.018635	0.00831482	0.0250142	0.00233799	0.0349321	1.01881	1.00234	1.03555		18	0.160547	0.0646621	0.013033	0.0338096	0.287285	1.17415	1.03439	1.3328		162	-0.019639	0.005561	0.000413132	-0.0061955	-0.000110466	0.980553	0.969923	0.991299		-0.00315298	0.00155233	-0.00619555	-0.00011041	0.996852	0.993824	0.99989	-0.169196	0.0422423
HLA DR on B cell		beta-nerve growth factor levels		TNBC	Inverse variance weighted	83	0.0160918	0.00797846	0.0437054	0.00045402	0.0317296	1.01622	1.00045	1.03224		18	0.160547	0.0646621	0.013033	0.0338096	0.287285	1.17415	1.03439	1.3328		210	-0.0105354	0.00438654	0.0163164	-0.00361185	0.000228986	0.98952	0.981049	0.998064		-0.00169143	0.000979823	-0.00361189	0.000229022	0.99831	0.996395	1.00023	-0.105111	0.0843003
BAFF-R on IgD+ CD38- unsw mem		beta-nerve growth factor levels		TNBC	Inverse variance weighted	115	0.0152883	0.00706354	0.0304337	0.00144378	0.0291329	1.01541	1.00144	1.02956		18	0.160547	0.0646621	0.013033	0.0338096	0.287285	1.17415	1.03439	1.3328		288	-0.0105287	0.0033476	0.00166	-0.0033904	9.68039e-06	0.989527	0.983055	0.99604		-0.00169036	0.000867382	-0.00339043	9.71163e-06	0.998311	0.996615	1.00001	-0.110565	0.0513189
CD45RA- CD28- CD8br %CD8br		beta-nerve growth factor levels		TNBC	Inverse variance weighted	78	-0.000897357	0.000423051	0.0339088	-0.00172654	-6.82e-05	0.999103	0.998275	0.999932		18	0.160547	0.0646621	0.013033	0.0338096	0.287285	1.17415	1.03439	1.3328		68	-0.000751659	0.000274638	0.00620203	-0.000249297	7.9434e-06	0.999249	0.998711	0.999787		-0.000120677	6.56238e-05	-0.000249299	7.94576e-06	0.999879	0.999751	1.00001	0.13448	0.065927
CD16 on CD14- CD16+ monocyte		beta-nerve growth factor levels		TNBC	Inverse variance weighted	151	-0.0177482	0.00724346	0.014276	-0.0319454	-0.00355106	0.982408	0.968559	0.996455		18	0.160547	0.0646621	0.013033	0.0338096	0.287285	1.17415	1.03439	1.3328		372	-0.00687937	0.00326082	0.0348837	-0.00245093	0.000241999	0.993144	0.986817	0.999512		-0.00110446	0.000686984	-0.00245095	0.000242024	0.998896	0.997552	1.00024	0.0622295	0.107901
CD62L- CD86+ myeloid DC AC		beta-nerve growth factor levels		TNBC	Inverse variance weighted	70	-0.021974	0.0107704	0.0413293	-0.043084	-0.000863909	0.978266	0.957831	0.999136		18	0.160547	0.0646621	0.013033	0.0338096	0.287285	1.17415	1.03439	1.3328		182	0.0131985	0.00476099	0.00556762	-0.000126538	0.0043645	1.01329	1.00387	1.02279		0.00211898	0.00114569	-0.000126579	0.00436454	1.00212	0.999873	1.00437	-0.0964315	0.0643832
BAFF-R on IgD+ CD38dim		beta-nerve growth factor levels		TNBC	Inverse variance weighted	185	-0.0253108	0.0112194	0.0240713	-0.0473008	-0.00332082	0.975007	0.9538	0.996685		18	0.160547	0.0646621	0.013033	0.0338096	0.287285	1.17415	1.03439	1.3328		486	-0.0122735	0.00306821	6.32891e-05	-0.00380122	-0.000139721	0.987802	0.981879	0.99376		-0.00197047	0.000934073	-0.00380125	-0.000139687	0.998031	0.996206	0.99986	0.0778509	0.0348975
HLA DR++ monocyte %monocyte		beta-nerve growth factor levels		TNBC	Inverse variance weighted	48	-0.0296545	0.0126884	0.0194322	-0.0545237	-0.00478523	0.970781	0.946936	0.995226		18	0.160547	0.0646621	0.013033	0.0338096	0.287285	1.17415	1.03439	1.3328		120	0.015949	0.00761101	0.0361248	-0.000573336	0.00569448	1.01608	1.00103	1.03135		0.00256057	0.00159896	-0.000573393	0.00569454	1.00256	0.999427	1.00571	-0.086347	0.109289
CD86+ myeloid DC AC		beta-nerve growth factor levels		TNBC	Inverse variance weighted	59	-0.0304269	0.0114395	0.00781863	-0.0528483	-0.00800542	0.970031	0.948524	0.992027		18	0.160547	0.0646621	0.013033	0.0338096	0.287285	1.17415	1.03439	1.3328		148	0.0144883	0.00530449	0.00630786	-0.000155394	0.00480752	1.01459	1.0041	1.0252		0.00232606	0.00126607	-0.00015544	0.00480757	1.00233	0.999845	1.00482	-0.0764476	0.0661764
Myeloid DC %DC		beta-nerve growth factor levels		TNBC	Inverse variance weighted	44	-0.0346735	0.0163826	0.0343035	-0.0667834	-0.00256365	0.965921	0.935398	0.99744		18	0.160547	0.0646621	0.013033	0.0338096	0.287285	1.17415	1.03439	1.3328		108	0.0169404	0.00771869	0.0281832	-0.000521951	0.00596143	1.01708	1.00181	1.03259		0.00271974	0.00165395	-0.00052201	0.00596149	1.00272	0.999478	1.00598	-0.0784385	0.100096
CD19 on IgD+ CD38- unsw mem		beta-nerve growth factor levels		TNBC	Inverse variance weighted	19	-0.0399126	0.0155775	0.0104013	-0.0704445	-0.00938068	0.960873	0.931979	0.990663		18	0.160547	0.0646621	0.013033	0.0338096	0.287285	1.17415	1.03439	1.3328		62	0.0230626	0.00587903	8.7508e-05	0.000243545	0.00716172	1.02333	1.01161	1.03519		0.00370263	0.00176487	0.000243482	0.00716178	1.00371	1.00024	1.00719	-0.0927685	0.0359087
CCR2 on CD14- CD16-		beta-nerve growth factor levels		TNBC	Inverse variance weighted	16	-0.0563694	0.0262726	0.0319083	-0.107864	-0.00487507	0.94519	0.89775	0.995137		18	0.160547	0.0646621	0.013033	0.0338096	0.287285	1.17415	1.03439	1.3328		40	0.0517856	0.0118367	1.21432e-05	0.000767737	0.0158603	1.05315	1.029	1.07787		0.00831404	0.00385023	0.000767598	0.0158605	1.00835	1.00077	1.01599	-0.147492	0.0308219
DP (CD4+CD8+) AC		beta-nerve growth factor levels		TNBC	Inverse variance weighted	18	-0.0604508	0.0260984	0.0205436	-0.111604	-0.00929802	0.94134	0.894399	0.990745		18	0.160547	0.0646621	0.013033	0.0338096	0.287285	1.17415	1.03439	1.3328		40	-0.0337834	0.0128023	0.00831873	-0.0113026	0.00045496	0.966781	0.942824	0.991347		-0.00542384	0.00299944	-0.0113027	0.000455068	0.994591	0.988761	1.00046	0.0897232	0.0705626
Naive-mature B cell AC		beta-nerve growth factor levels		TNBC	Inverse variance weighted	20	-0.0736147	0.0282917	0.00926845	-0.129066	-0.018163	0.92903	0.878916	0.982001		18	0.160547	0.0646621	0.013033	0.0338096	0.287285	1.17415	1.03439	1.3328		46	0.0179315	0.00839424	0.0326663	-0.000605608	0.0063633	1.01809	1.00148	1.03498		0.00287885	0.00177782	-0.000605672	0.00636336	1.00288	0.999395	1.00638	-0.039107	0.105379
CD4/CD8br		Signaling lymphocytic activation molecule levels		Luminal B	Inverse variance weighted	17	0.0849577	0.0422491	0.0443387	0.00214939	0.167766	1.08867	1.00215	1.18266		20	0.1114	0.0557628	0.0457437	0.00210507	0.220695	1.11784	1.00211	1.24694		44	0.0394588	0.0177759	0.0264334	-0.00140619	0.0101976	1.04025	1.00463	1.07713		0.00439572	0.00296021	-0.00140629	0.0101977	1.00441	0.998595	1.01025	0.0517401	0.137561
CD20- CD38- %lymphocyte		Signaling lymphocytic activation molecule levels		Luminal B	Inverse variance weighted	19	0.0751153	0.034942	0.0315776	0.00662909	0.143602	1.07801	1.00665	1.15442		20	0.1114	0.0557628	0.0457437	0.00210507	0.220695	1.11784	1.00211	1.24694		50	-0.0417591	0.0151662	0.00589731	-0.0102907	0.000986753	0.959101	0.93101	0.988039		-0.00465197	0.00287695	-0.0102908	0.000986857	0.995359	0.989762	1.00099	-0.0619311	0.105883
CD8 on naive CD8br		Signaling lymphocytic activation molecule levels		Luminal B	Inverse variance weighted	51	0.0458226	0.0167045	0.00608581	0.0130817	0.0785635	1.04689	1.01317	1.08173		20	0.1114	0.0557628	0.0457437	0.00210507	0.220695	1.11784	1.00211	1.24694		130	0.0201112	0.00836949	0.0162646	-0.000618043	0.00509884	1.02031	1.00371	1.03719		0.0022404	0.00145842	-0.000618096	0.00509889	1.00224	0.999382	1.00511	0.0488929	0.124493
CD20 on IgD- CD38-		Signaling lymphocytic activation molecule levels		Luminal B	Inverse variance weighted	47	0.0453517	0.0214157	0.0342023	0.00337679	0.0873265	1.0464	1.00338	1.09125		20	0.1114	0.0557628	0.0457437	0.00210507	0.220695	1.11784	1.00211	1.24694		122	0.0209186	0.0105244	0.0468521	-0.000911159	0.00557183	1.02114	1.00029	1.04242		0.00233033	0.00165385	-0.000911219	0.00557189	1.00233	0.999089	1.00559	0.0513837	0.158825
CD39+ activated Treg %CD4 Treg		Signaling lymphocytic activation molecule levels		Luminal B	Inverse variance weighted	142	0.0219448	0.00825234	0.00783203	0.00577026	0.0381194	1.02219	1.00579	1.03886		20	0.1114	0.0557628	0.0457437	0.00210507	0.220695	1.11784	1.00211	1.24694		352	0.00777792	0.00371672	0.0363774	-0.000308771	0.0020417	1.00781	1.00049	1.01518		0.000866462	0.00059962	-0.000308793	0.00204172	1.00087	0.999691	1.00204	0.0394836	0.148453
CD8 on CD8br		Signaling lymphocytic activation molecule levels		Luminal B	Inverse variance weighted	63	0.0210971	0.00999498	0.0347922	0.00150693	0.0406873	1.02132	1.00151	1.04153		20	0.1114	0.0557628	0.0457437	0.00210507	0.220695	1.11784	1.00211	1.24694		160	0.0350734	0.00893546	8.66595e-05	-0.000394018	0.00820839	1.0357	1.01771	1.05399		0.00390719	0.00219453	-0.000394097	0.00820847	1.00391	0.999606	1.00824	0.1852	0.0750075
CD39+ activated Treg AC		Signaling lymphocytic activation molecule levels		Luminal B	Inverse variance weighted	143	0.0209117	0.00910186	0.0215894	0.00307202	0.0387513	1.02113	1.00308	1.03951		20	0.1114	0.0557628	0.0457437	0.00210507	0.220695	1.11784	1.00211	1.24694		366	0.0080062	0.00373675	0.0321489	-0.000304491	0.00208828	1.00804	1.00068	1.01545		0.000891892	0.000610411	-0.000304513	0.0020883	1.00089	0.999696	1.00209	0.0426505	0.143978
CD28+ CD45RA+ CD8br %CD8br		Signaling lymphocytic activation molecule levels		Luminal B	Inverse variance weighted	37	0.0103491	0.00488263	0.0340421	0.000779136	0.0199191	1.0104	1.00078	1.02012		20	0.1114	0.0557628	0.0457437	0.00210507	0.220695	1.11784	1.00211	1.24694		78	-0.0158653	0.00427531	0.000206513	-0.00373667	0.000201871	0.98426	0.976047	0.992542		-0.0017674	0.00100475	-0.0037367	0.000201907	0.998234	0.99627	1.0002	-0.170778	0.0785695
HLA DR on CD33- HLA DR+		Signaling lymphocytic activation molecule levels		Luminal B	Inverse variance weighted	102	-0.0176899	0.00726068	0.0148344	-0.0319208	-0.00345896	0.982466	0.968583	0.996547		20	0.1114	0.0557628	0.0457437	0.00210507	0.220695	1.11784	1.00211	1.24694		226	0.0146951	0.00591207	0.0129332	-0.000423486	0.00369756	1.0148	1.00311	1.02663		0.00163704	0.00105131	-0.000423524	0.00369759	1.00164	0.999577	1.0037	-0.0925407	0.119436
CD25 on CD39+ secreting Treg		Signaling lymphocytic activation molecule levels		Luminal B	Inverse variance weighted	21	-0.0197082	0.00703674	0.00509822	-0.0335002	-0.00591621	0.980485	0.967055	0.994101		20	0.1114	0.0557628	0.0457437	0.00210507	0.220695	1.11784	1.00211	1.24694		44	-0.014319	0.00694969	0.0393624	-0.00377496	0.000584683	0.985783	0.972446	0.999303		-0.00159514	0.00111218	-0.003775	0.000584723	0.998406	0.996232	1.00058	0.0809378	0.1515
HLA DR+ CD8br %lymphocyte		Signaling lymphocytic activation molecule levels		Luminal B	Inverse variance weighted	51	-0.0409	0.0201547	0.0424279	-0.0804032	-0.00139669	0.959925	0.922744	0.998604		20	0.1114	0.0557628	0.0457437	0.00210507	0.220695	1.11784	1.00211	1.24694		118	0.0194678	0.00913388	0.0330573	-0.000747497	0.00508494	1.01966	1.00157	1.03808		0.00216872	0.00148789	-0.00074755	0.00508499	1.00217	0.999253	1.0051	-0.053025	0.144957
CD3 on EM CD8br		Signaling lymphocytic activation molecule levels		Luminal B	Inverse variance weighted	31	-0.0484874	0.0202934	0.0168796	-0.0882624	-0.00871234	0.952669	0.915521	0.991326		20	0.1114	0.0557628	0.0457437	0.00210507	0.220695	1.11784	1.00211	1.24694		82	-0.0241283	0.00810659	0.00291667	-0.0058639	0.000488099	0.97616	0.960773	0.991794		-0.0026879	0.00162044	-0.00586396	0.000488157	0.997316	0.994153	1.00049	0.0554351	0.0971662
CD127- CD8br AC		Signaling lymphocytic activation molecule levels		Luminal B	Inverse variance weighted	38	-0.0646552	0.0278563	0.0202854	-0.119254	-0.0100569	0.937391	0.887583	0.989994		20	0.1114	0.0557628	0.0457437	0.00210507	0.220695	1.11784	1.00211	1.24694		86	-0.0407548	0.0144881	0.00490855	-0.0100033	0.000923133	0.960065	0.933185	0.987718		-0.00454009	0.00278741	-0.0100034	0.000923233	0.99547	0.990047	1.00092	0.07022	0.103359
CD28- CD8br %CD8br		Signaling lymphocytic activation molecule levels		Luminal B	Inverse variance weighted	28	-0.0796675	0.0288357	0.00573069	-0.136186	-0.0231495	0.923423	0.872681	0.977116		20	0.1114	0.0557628	0.0457437	0.00210507	0.220695	1.11784	1.00211	1.24694		74	-0.038642	0.0162679	0.0175321	-0.00982313	0.00121366	0.962095	0.931902	0.993266		-0.00430473	0.00281556	-0.00982323	0.00121376	0.995705	0.990225	1.00121	0.0540337	0.126287
CD64 on CD14+ CD16+ monocyte		Signaling lymphocytic activation molecule levels		Luminal B	Inverse variance weighted	11	-0.0846488	0.0371285	0.0226143	-0.157421	-0.011877	0.918835	0.854345	0.988193		20	0.1114	0.0557628	0.0457437	0.00210507	0.220695	1.11784	1.00211	1.24694		30	0.105803	0.0364953	0.00374246	-0.0022567	0.0258297	1.1116	1.03487	1.19403		0.0117865	0.00716504	-0.00225696	0.02583	1.01186	0.997746	1.02617	-0.13924	0.099969
CD28- CD8br AC		Signaling lymphocytic activation molecule levels		Luminal B	Inverse variance weighted	33	-0.0863929	0.0248022	0.000495308	-0.135005	-0.0377807	0.917234	0.873711	0.962924		20	0.1114	0.0557628	0.0457437	0.00210507	0.220695	1.11784	1.00211	1.24694		74	-0.0431077	0.0197922	0.0294045	-0.0111953	0.0015909	0.957808	0.921364	0.995694		-0.00480221	0.00326185	-0.0111954	0.00159102	0.995209	0.988867	1.00159	0.0555857	0.140957
CD8br %leukocyte		Signaling lymphocytic activation molecule levels		Luminal B	Inverse variance weighted	32	-0.104503	0.027476	0.000142709	-0.158356	-0.05065	0.900772	0.853546	0.950611		20	0.1114	0.0557628	0.0457437	0.00210507	0.220695	1.11784	1.00211	1.24694		78	-0.0385585	0.0167148	0.0210633	-0.00987022	0.00127937	0.962175	0.931164	0.994219		-0.00429543	0.00284434	-0.00987033	0.00127947	0.995714	0.990178	1.00128	0.0411034	0.131
CD8 on naive CD8br		beta-nerve growth factor levels		Luminal A	Inverse variance weighted	51	0.039431	0.00988268	6.61e-05	0.020061	0.0588011	1.04022	1.02026	1.06056		18	0.110384	0.0410563	0.00717512	0.0299138	0.190854	1.11671	1.03037	1.21028		130	-0.0126282	0.0064063	0.0486999	-0.00311255	0.000324654	0.987451	0.97513	0.999928		-0.00139395	0.000876854	-0.00311258	0.000324685	0.998607	0.996892	1.00032	-0.0353516	0.111899
CD80 on myeloid DC		beta-nerve growth factor levels		Luminal A	Inverse variance weighted	34	0.0214862	0.0106913	0.0444647	0.00053118	0.0424412	1.02172	1.00053	1.04335		18	0.110384	0.0410563	0.00717512	0.0299138	0.190854	1.11671	1.03037	1.21028		78	-0.0239242	0.00972826	0.013923	-0.00549321	0.000211512	0.97636	0.957919	0.995155		-0.00264085	0.00145531	-0.00549326	0.000211564	0.997363	0.994522	1.00021	-0.122909	0.0695814
CD33dim HLA DR+ CD11b+ AC		beta-nerve growth factor levels		Luminal A	Inverse variance weighted	25	0.0172085	0.00846592	0.0420848	0.000615312	0.0338017	1.01736	1.00062	1.03438		18	0.110384	0.0410563	0.00717512	0.0299138	0.190854	1.11671	1.03037	1.21028		60	0.0229878	0.00776519	0.00307276	3.86617e-05	0.00503632	1.02325	1.0078	1.03895		0.00253749	0.00127494	3.86157e-05	0.00503636	1.00254	1.00004	1.00505	0.147455	0.0465592
CD20 on IgD+ CD38br		beta-nerve growth factor levels		Luminal A	Inverse variance weighted	38	0.0170617	0.00820399	0.0375548	0.000981861	0.0331415	1.01721	1.00098	1.0337		18	0.110384	0.0410563	0.00717512	0.0299138	0.190854	1.11671	1.03037	1.21028		86	-0.0196112	0.00904852	0.0302094	-0.00467926	0.000349738	0.98058	0.963343	0.998126		-0.00216476	0.00128293	-0.00467931	0.000349784	0.997838	0.995332	1.00035	-0.126878	0.091535
EM CD8br %CD8br		beta-nerve growth factor levels		Luminal A	Inverse variance weighted	36	0.0157214	0.0062532	0.0119323	0.00346515	0.0279777	1.01585	1.00347	1.02837		18	0.110384	0.0410563	0.00717512	0.0299138	0.190854	1.11671	1.03037	1.21028		88	0.0111228	0.00540553	0.0396223	-0.000244899	0.00270045	1.01118	1.00053	1.02196		0.00122778	0.000751379	-0.000244926	0.00270048	1.00123	0.999755	1.0027	0.0780958	0.102252
HLA DR on CD33br HLA DR+ CD14-		beta-nerve growth factor levels		Luminal A	Inverse variance weighted	115	-0.00449114	0.00149735	0.00270528	-0.00742595	-0.00155632	0.995519	0.992602	0.998445		18	0.110384	0.0410563	0.00717512	0.0299138	0.190854	1.11671	1.03037	1.21028		270	0.0120161	0.00335706	0.000344464	0.000117069	0.00253569	1.01209	1.00545	1.01877		0.00132638	0.000617007	0.000117047	0.00253572	1.00133	1.00012	1.00254	-0.295333	0.0315788
HLA DR on CD33br HLA DR+ CD14dim		beta-nerve growth factor levels		Luminal A	Inverse variance weighted	67	-0.00692681	0.00220868	0.00171167	-0.0112558	-0.0025978	0.993097	0.988807	0.997406		18	0.110384	0.0410563	0.00717512	0.0299138	0.190854	1.11671	1.03037	1.21028		160	0.0229331	0.00559523	4.15479e-05	0.00032445	0.00473846	1.0232	1.01204	1.03448		0.00253146	0.00112604	0.000324409	0.0047385	1.00253	1.00032	1.00475	-0.365457	0.0245701
HLA DR on CD14+ CD16- monocyte		beta-nerve growth factor levels		Luminal A	Inverse variance weighted	117	-0.00768526	0.00236633	0.00116319	-0.0123233	-0.00304725	0.992344	0.987752	0.996957		18	0.110384	0.0410563	0.00717512	0.0299138	0.190854	1.11671	1.03037	1.21028		276	0.0083217	0.00260175	0.00138146	4.37947e-05	0.00179337	1.00836	1.00323	1.01351		0.000918584	0.000446329	4.37786e-05	0.00179339	1.00092	1.00004	1.00179	-0.119525	0.0395819
HLA DR on CD14+ monocyte		beta-nerve growth factor levels		Luminal A	Inverse variance weighted	112	-0.0080124	0.00237409	0.000738332	-0.0126656	-0.00335918	0.99202	0.987414	0.996646		18	0.110384	0.0410563	0.00717512	0.0299138	0.190854	1.11671	1.03037	1.21028		264	0.00824232	0.00260299	0.00154297	3.97388e-05	0.0017799	1.00828	1.00315	1.01343		0.000909821	0.000443928	3.97228e-05	0.00177992	1.00091	1.00004	1.00178	-0.113552	0.0404152
HLA DR on monocyte		beta-nerve growth factor levels		Luminal A	Inverse variance weighted	106	-0.00810793	0.00207485	9.32e-05	-0.0121746	-0.00404122	0.991925	0.987899	0.995967		18	0.110384	0.0410563	0.00717512	0.0299138	0.190854	1.11671	1.03037	1.21028		248	0.00599736	0.00254212	0.0183145	-6.96874e-05	0.00139371	1.00602	1.00102	1.01104		0.000662013	0.000373324	-6.97009e-05	0.00139373	1.00066	0.99993	1.00139	-0.0816501	0.0761796
BAFF-R on CD24+ CD27+		beta-nerve growth factor levels		Luminal A	Inverse variance weighted	194	-0.0089464	0.0044793	0.0457949	-0.0177258	-0.000166984	0.991093	0.98243	0.999833		18	0.110384	0.0410563	0.00717512	0.0299138	0.190854	1.11671	1.03037	1.21028		498	-0.0105049	0.00306568	0.000611172	-0.00223403	-8.51108e-05	0.98955	0.983622	0.995514		-0.00115957	0.000548205	-0.00223405	-8.5091e-05	0.998841	0.997768	0.999915	0.129613	0.0344114
BAFF-R on sw mem		beta-nerve growth factor levels		Luminal A	Inverse variance weighted	187	-0.00947537	0.00457206	0.0382234	-0.0184366	-0.000514132	0.990569	0.981732	0.999486		18	0.110384	0.0410563	0.00717512	0.0299138	0.190854	1.11671	1.03037	1.21028		472	-0.0107677	0.00311037	0.00053647	-0.00228566	-9.14989e-05	0.98929	0.983277	0.99534		-0.00118858	0.000559745	-0.00228568	-9.14787e-05	0.998812	0.997717	0.999909	0.125439	0.0337179
BAFF-R on naive-mature B cell		beta-nerve growth factor levels		Luminal A	Inverse variance weighted	184	-0.00995913	0.00505981	0.0490356	-0.0198764	-4.19e-05	0.99009	0.98032	0.999958		18	0.110384	0.0410563	0.00717512	0.0299138	0.190854	1.11671	1.03037	1.21028		480	-0.0135938	0.00321245	2.32023e-05	-0.00279654	-0.000204545	0.986498	0.980306	0.992729		-0.00150054	0.000661236	-0.00279657	-0.000204521	0.998501	0.997207	0.999795	0.15067	0.02325
BAFF-R on unsw mem		beta-nerve growth factor levels		Luminal A	Inverse variance weighted	193	-0.0100327	0.00468282	0.0321574	-0.019211	-0.000854371	0.990017	0.980972	0.999146		18	0.110384	0.0410563	0.00717512	0.0299138	0.190854	1.11671	1.03037	1.21028		500	-0.0100402	0.0030713	0.00107912	-0.00215435	-6.22089e-05	0.99001	0.984068	0.995988		-0.00110828	0.00053372	-0.00215437	-6.21896e-05	0.998892	0.997848	0.999938	0.110467	0.0378458
BAFF-R on memory B cell		beta-nerve growth factor levels		Luminal A	Inverse variance weighted	188	-0.0100452	0.00464725	0.0306548	-0.0191538	-0.000936536	0.990005	0.981028	0.999064		18	0.110384	0.0410563	0.00717512	0.0299138	0.190854	1.11671	1.03037	1.21028		490	-0.0116772	0.00312417	0.000185703	-0.00244648	-0.000131483	0.988391	0.982357	0.994462		-0.00128898	0.000590572	-0.0024465	-0.000131462	0.998712	0.997557	0.999869	0.128319	0.0290652
BAFF-R on IgD+ CD24-		beta-nerve growth factor levels		Luminal A	Inverse variance weighted	181	-0.0107192	0.00484312	0.0268785	-0.0202117	-0.00122666	0.989338	0.979991	0.998774		18	0.110384	0.0410563	0.00717512	0.0299138	0.190854	1.11671	1.03037	1.21028		470	-0.0138293	0.00321071	1.65296e-05	-0.00283837	-0.000214706	0.986266	0.980079	0.992492		-0.00152654	0.000669315	-0.0028384	-0.000214682	0.998475	0.997166	0.999785	0.142412	0.0225634
CD27 on CD24+ CD27+		beta-nerve growth factor levels		Luminal A	Inverse variance weighted	76	-0.0136243	0.00643041	0.0341132	-0.0262279	-0.0010207	0.986468	0.974113	0.99898		18	0.110384	0.0410563	0.00717512	0.0299138	0.190854	1.11671	1.03037	1.21028		192	-0.0119144	0.00543162	0.0282695	-0.00283177	0.000201446	0.988156	0.977692	0.998732		-0.00131516	0.000773793	-0.00283179	0.000201474	0.998686	0.997172	1.0002	0.0965304	0.0892009
HLA DR+ CD8br AC		beta-nerve growth factor levels		Luminal A	Inverse variance weighted	60	-0.0241887	0.00735795	0.00101109	-0.0386103	-0.00976711	0.976102	0.962126	0.99028		18	0.110384	0.0410563	0.00717512	0.0299138	0.190854	1.11671	1.03037	1.21028		130	0.0152211	0.00674319	0.0239925	-0.000224705	0.00358503	1.01534	1.00201	1.02885		0.00168016	0.000971889	-0.00022474	0.00358507	1.00168	0.999775	1.00359	-0.0694607	0.0838521
CD20 on IgD- CD27-		beta-nerve growth factor levels		Luminal A	Inverse variance weighted	16	-0.0307434	0.0156185	0.0490219	-0.0613557	-0.000131213	0.969724	0.940489	0.999869		18	0.110384	0.0410563	0.00717512	0.0299138	0.190854	1.11671	1.03037	1.21028		46	-0.0279444	0.0125597	0.0260859	-0.00661165	0.00044242	0.972442	0.948796	0.996678		-0.00308461	0.00179954	-0.00661171	0.000442485	0.99692	0.99341	1.00044	0.100334	0.0865081
CD11c+ CD62L- monocyte %monocyte		beta-nerve growth factor levels		Luminal A	Inverse variance weighted	17	-0.0339207	0.0164219	0.0388684	-0.0661076	-0.00173378	0.966648	0.93603	0.998268		18	0.110384	0.0410563	0.00717512	0.0299138	0.190854	1.11671	1.03037	1.21028		46	-0.0281089	0.0133861	0.0357417	-0.00677748	0.000571919	0.972282	0.947105	0.99813		-0.00310278	0.00187488	-0.00677755	0.000571987	0.996902	0.993245	1.00057	0.0914716	0.0979405
Naive-mature B cell AC		beta-nerve growth factor levels		Luminal A	Inverse variance weighted	20	-0.0383369	0.0181341	0.0345085	-0.0738796	-0.00279409	0.962389	0.928783	0.99721		18	0.110384	0.0410563	0.00717512	0.0299138	0.190854	1.11671	1.03037	1.21028		46	0.0179315	0.00839424	0.0326663	-0.000340176	0.00429887	1.01809	1.00148	1.03498		0.00197935	0.00118345	-0.000340219	0.00429892	1.00198	0.99966	1.00431	-0.0516304	0.0944218
CD28- CD8br %T cell		beta-nerve growth factor levels		Luminal A	Inverse variance weighted	25	-0.0403395	0.0130767	0.00203663	-0.0659698	-0.0147092	0.960463	0.936159	0.985398		18	0.110384	0.0410563	0.00717512	0.0299138	0.190854	1.11671	1.03037	1.21028		50	0.0293381	0.012545	0.0193549	-0.000358725	0.00683564	1.02977	1.00476	1.05541		0.00323846	0.00183533	-0.000358791	0.00683571	1.00324	0.999641	1.00686	-0.0802801	0.0776464
CD19 on IgD- CD38br		C-X-C motif chemokine 6 levels		ER-	Inverse variance weighted	18	0.0556033	0.0191611	0.00370926	0.0180475	0.0931591	1.05718	1.01821	1.09764		14	0.109792	0.0497534	0.0273338	0.012275	0.207308	1.11605	1.01235	1.23036		54	0.0294679	0.0104592	0.00484124	-0.000414732	0.0068854	1.02991	1.00901	1.05124		0.00323533	0.00186231	-0.0004148	0.00688546	1.00324	0.999585	1.00691	0.058186	0.0823402
CD3- lymphocyte %leukocyte		C-X-C motif chemokine 6 levels		ER-	Inverse variance weighted	21	0.0477393	0.0169638	0.00488995	0.0144904	0.0809883	1.0489	1.0146	1.08436		14	0.109792	0.0497534	0.0273338	0.012275	0.207308	1.11605	1.01235	1.23036		63	0.0230528	0.0106816	0.0309135	-0.000684078	0.00574609	1.02332	1.00212	1.04497		0.00253101	0.00164038	-0.000684137	0.00574615	1.00253	0.999316	1.00576	0.0530173	0.122845
CD27 on CD20-		C-X-C motif chemokine 6 levels		ER-	Inverse variance weighted	17	0.0432566	0.014104	0.00216247	0.0156126	0.0709005	1.04421	1.01574	1.07347		14	0.109792	0.0497534	0.0273338	0.012275	0.207308	1.11605	1.01235	1.23036		51	0.0308747	0.00818662	0.00016236	-9.84824e-05	0.00687805	1.03136	1.01494	1.04804		0.00338978	0.00177976	-9.85465e-05	0.00687811	1.0034	0.999902	1.0069	0.0783645	0.0568283
CD8dim NKT %T cell		C-X-C motif chemokine 6 levels		ER-	Inverse variance weighted	51	0.0309373	0.0146155	0.0342821	0.0022908	0.0595838	1.03142	1.00229	1.06139		14	0.109792	0.0497534	0.0273338	0.012275	0.207308	1.11605	1.01235	1.23036		159	-0.0173701	0.00742301	0.0192823	-0.0042353	0.000421127	0.98278	0.968585	0.997183		-0.00190709	0.00118789	-0.00423534	0.00042117	0.998095	0.995774	1.00042	-0.0616436	0.108396
CD8 on EM CD8br		C-X-C motif chemokine 6 levels		ER-	Inverse variance weighted	38	0.0308912	0.0146722	0.0352549	0.00213361	0.0596488	1.03137	1.00214	1.06146		14	0.109792	0.0497534	0.0273338	0.012275	0.207308	1.11605	1.01235	1.23036		144	-0.0126029	0.00599374	0.0354939	-0.00316524	0.00039785	0.987476	0.975943	0.999145		-0.00138369	0.000908967	-0.00316527	0.000397882	0.998617	0.99684	1.0004	-0.0447925	0.127941
CD8dim NKT %lymphocyte		C-X-C motif chemokine 6 levels		ER-	Inverse variance weighted	58	0.0268138	0.0131317	0.0411602	0.00107565	0.052552	1.02718	1.00108	1.05396		14	0.109792	0.0497534	0.0273338	0.012275	0.207308	1.11605	1.01235	1.23036		180	-0.0160824	0.00697978	0.0212146	-0.0039372	0.000405776	0.984046	0.970676	0.997601		-0.00176571	0.00110792	-0.00393724	0.000405816	0.998236	0.996071	1.00041	-0.0658509	0.111
CD8 on CM CD8br		C-X-C motif chemokine 6 levels		ER-	Inverse variance weighted	46	0.025552	0.0125324	0.041462	0.00098855	0.0501154	1.02588	1.00099	1.05139		14	0.109792	0.0497534	0.0273338	0.012275	0.207308	1.11605	1.01235	1.23036		177	-0.0132035	0.0056854	0.0202142	-0.00322573	0.000326466	0.986883	0.975947	0.997942		-0.00144963	0.000906189	-0.00322576	0.000326499	0.998551	0.996779	1.00033	-0.0567327	0.109665
CD3 on CD28+ CD4+		C-X-C motif chemokine 6 levels		ER-	Inverse variance weighted	57	0.0250311	0.0109808	0.0226355	0.00350871	0.0465535	1.02535	1.00351	1.04765		14	0.109792	0.0497534	0.0273338	0.012275	0.207308	1.11605	1.01235	1.23036		177	-0.0189685	0.00589647	0.00129572	-0.00432566	0.000160496	0.98121	0.969936	0.992616		-0.00208258	0.00114445	-0.00432571	0.000160537	0.99792	0.995684	1.00016	-0.0831999	0.0688008
CD27 on IgD+ CD38- unsw mem		C-X-C motif chemokine 6 levels		ER-	Inverse variance weighted	59	0.0202359	0.00843085	0.0163851	0.00371146	0.0367604	1.02044	1.00372	1.03744		14	0.109792	0.0497534	0.0273338	0.012275	0.207308	1.11605	1.01235	1.23036		189	0.0127377	0.00458106	0.00542734	-0.000187264	0.00298425	1.01282	1.00377	1.02195		0.00139849	0.000809074	-0.000187293	0.00298428	1.0014	0.999813	1.00299	0.0691094	0.083897
CD3 on CD28+ CD45RA+ CD8br		C-X-C motif chemokine 6 levels		ER-	Inverse variance weighted	79	0.0176761	0.00879232	0.044389	0.00044312	0.034909	1.01783	1.00044	1.03553		14	0.109792	0.0497534	0.0273338	0.012275	0.207308	1.11605	1.01235	1.23036		246	-0.00900388	0.00458965	0.0497884	-0.00231004	0.000332937	0.991037	0.982161	0.999992		-0.00098855	0.000674241	-0.00231006	0.000332962	0.999012	0.997693	1.00033	-0.0559259	0.142602
CD3 on resting Treg		C-X-C motif chemokine 6 levels		ER-	Inverse variance weighted	104	0.0175644	0.00754039	0.019839	0.00278527	0.0323436	1.01772	1.00279	1.03287		14	0.109792	0.0497534	0.0273338	0.012275	0.207308	1.11605	1.01235	1.23036		312	-0.00979746	0.00460855	0.0335091	-0.00245273	0.000301368	0.99025	0.981346	0.999236		-0.00107568	0.000702588	-0.00245275	0.000301394	0.998925	0.99755	1.0003	-0.0612419	0.125764
HLA DR on DC		C-X-C motif chemokine 6 levels		ER-	Inverse variance weighted	179	0.010507	0.00458269	0.0218614	0.00152497	0.0194891	1.01056	1.00153	1.01968		14	0.109792	0.0497534	0.0273338	0.012275	0.207308	1.11605	1.01235	1.23036		528	-0.00864255	0.0027798	0.00187686	-0.00198236	8.46045e-05	0.991395	0.986008	0.996811		-0.000948879	0.000527297	-0.00198238	8.46235e-05	0.999052	0.99802	1.00008	-0.0903089	0.0719373
CD28+ CD45RA+ CD8dim %CD8dim		C-X-C motif chemokine 6 levels		ER-	Inverse variance weighted	46	-0.0127171	0.00627569	0.0427227	-0.0250175	-0.000416772	0.987363	0.975293	0.999583		14	0.109792	0.0497534	0.0273338	0.012275	0.207308	1.11605	1.01235	1.23036		141	-0.0111823	0.00337457	0.000920755	-0.00253782	8.23835e-05	0.98888	0.982361	0.995442		-0.00122772	0.000668432	-0.00253785	8.24076e-05	0.998773	0.997465	1.00008	0.0965407	0.066252
SSC-A on CD4+		C-X-C motif chemokine 6 levels		ER-	Inverse variance weighted	58	-0.0257888	0.012839	0.0445769	-0.0509532	-0.000624302	0.974541	0.950323	0.999376		14	0.109792	0.0497534	0.0273338	0.012275	0.207308	1.11605	1.01235	1.23036		174	-0.0186361	0.00707079	0.00839767	-0.00441625	0.000324073	0.981536	0.968027	0.995234		-0.00204609	0.00120929	-0.00441629	0.000324117	0.997956	0.995593	1.00032	0.0793403	0.0906503
CD45 on granulocyte		C-X-C motif chemokine 6 levels		ER-	Inverse variance weighted	20	-0.0361621	0.0170313	0.033731	-0.0695434	-0.00278075	0.964484	0.93282	0.997223		14	0.109792	0.0497534	0.0273338	0.012275	0.207308	1.11605	1.01235	1.23036		60	0.0322775	0.0111282	0.00372547	-0.00041111	0.0074987	1.0328	1.01052	1.05558		0.00354379	0.00201785	-0.000411182	0.00749877	1.00355	0.999589	1.00753	-0.0979976	0.0790496
CD62L on monocyte		C-X-C motif chemokine 6 levels		ER-	Inverse variance weighted	41	-0.038132	0.0116551	0.00106901	-0.0609759	-0.015288	0.962586	0.940846	0.984828		14	0.109792	0.0497534	0.0273338	0.012275	0.207308	1.11605	1.01235	1.23036		123	-0.022906	0.00575837	6.95405e-05	-0.00506924	3.94719e-05	0.977354	0.966386	0.988448		-0.00251488	0.00130327	-0.00506928	3.95188e-05	0.997488	0.994944	1.00004	0.065952	0.0536469
CD25 on IgD+ CD24+		C-X-C motif chemokine 6 levels		ER-	Inverse variance weighted	42	-0.0601011	0.0240433	0.0124298	-0.107226	-0.0129762	0.941669	0.898323	0.987108		14	0.109792	0.0497534	0.0273338	0.012275	0.207308	1.11605	1.01235	1.23036		138	-0.0104731	0.0048114	0.0295004	-0.00260416	0.000304435	0.989582	0.980293	0.998958		-0.00114986	0.000742003	-0.00260419	0.000304462	0.998851	0.997399	1.0003	0.0191322	0.121219
CD20- CD38- %lymphocyte		TNF-related activation-induced cytokine levels		TNBC	Inverse variance weighted	21	0.0731027	0.0258582	0.00469775	0.0224206	0.123785	1.07584	1.02267	1.13177		23	0.104539	0.0408465	0.0104878	0.0244801	0.184598	1.1102	1.02478	1.20274		50	-0.0282342	0.0134924	0.036385	-0.00652253	0.000619374	0.972161	0.946789	0.998213		-0.00295158	0.00182195	-0.0065226	0.000619439	0.997053	0.993499	1.00062	-0.0403758	0.10523
CD20- CD38- %B cell		TNF-related activation-induced cytokine levels		TNBC	Inverse variance weighted	20	0.0723958	0.0272867	0.00797426	0.018914	0.125878	1.07508	1.01909	1.13414		23	0.104539	0.0408465	0.0104878	0.0244801	0.184598	1.1102	1.02478	1.20274		54	-0.0403768	0.0117684	0.000601467	-0.00825371	-0.000188209	0.960428	0.938528	0.982838		-0.00422096	0.00205756	-0.00825378	-0.000188135	0.995788	0.99178	0.999812	-0.0583039	0.0402245
CD20- CD38- AC		TNF-related activation-induced cytokine levels		TNBC	Inverse variance weighted	14	0.0657332	0.0277748	0.01795	0.0112945	0.120172	1.06794	1.01136	1.12769		23	0.104539	0.0408465	0.0104878	0.0244801	0.184598	1.1102	1.02478	1.20274		34	-0.0399155	0.0170688	0.019361	-0.0089101	0.000564612	0.960871	0.929257	0.99356		-0.00417274	0.00241706	-0.00891018	0.000564699	0.995836	0.991129	1.00056	-0.06348	0.0842809
CD20- %B cell		TNF-related activation-induced cytokine levels		TNBC	Inverse variance weighted	16	0.0507357	0.0243911	0.0375169	0.00292922	0.0985423	1.05204	1.00293	1.10356		23	0.104539	0.0408465	0.0104878	0.0244801	0.184598	1.1102	1.02478	1.20274		42	-0.0223825	0.0111649	0.0449929	-0.0052457	0.000566012	0.977866	0.9567	0.999501		-0.00233985	0.00148261	-0.00524576	0.000566065	0.997663	0.994768	1.00057	-0.0461183	0.114521
CD8br %T cell		TNF-related activation-induced cytokine levels		TNBC	Inverse variance weighted	31	0.046913	0.0197355	0.0174498	0.0082315	0.0855946	1.04803	1.00827	1.08936		23	0.104539	0.0408465	0.0104878	0.0244801	0.184598	1.1102	1.02478	1.20274		74	0.0299202	0.00994227	0.00261765	-1.65946e-05	0.00627228	1.03037	1.01049	1.05065		0.00312784	0.00160433	-1.66524e-05	0.00627233	1.00313	0.999983	1.00629	0.0666732	0.0512214
HLA DR+ NK %CD3- lymphocyte		TNF-related activation-induced cytokine levels		TNBC	Inverse variance weighted	62	0.0430163	0.0134423	0.00137401	0.0166693	0.0693633	1.04395	1.01681	1.07183		23	0.104539	0.0408465	0.0104878	0.0244801	0.184598	1.1102	1.02478	1.20274		148	-0.0196445	0.00691792	0.00451624	-0.00417081	6.35666e-05	0.980547	0.967342	0.993933		-0.00205362	0.00108022	-0.00417085	6.36055e-05	0.997948	0.995838	1.00006	-0.0477406	0.0572866
CD62L- CD86+ myeloid DC %DC		TNF-related activation-induced cytokine levels		TNBC	Inverse variance weighted	74	0.0409116	0.0177561	0.0212176	0.0061097	0.0757136	1.04176	1.00613	1.07865		23	0.104539	0.0408465	0.0104878	0.0244801	0.184598	1.1102	1.02478	1.20274		184	0.0129234	0.00503484	0.0102643	-0.000110038	0.00281205	1.01301	1.00306	1.02305		0.001351	0.000745443	-0.000110065	0.00281207	1.00135	0.99989	1.00282	0.0330225	0.0699321
CD14+ CD16+ monocyte AC		TNF-related activation-induced cytokine levels		TNBC	Inverse variance weighted	54	0.037532	0.0149279	0.0119295	0.00827334	0.0667906	1.03825	1.00831	1.06907		23	0.104539	0.0408465	0.0104878	0.0244801	0.184598	1.1102	1.02478	1.20274		124	-0.0231355	0.00727559	0.00147337	-0.00479613	-4.10069e-05	0.97713	0.963295	0.991164		-0.00241857	0.00121306	-0.00479617	-4.09632e-05	0.997584	0.995215	0.999959	-0.0644403	0.0461774
CD14+ CD16+ monocyte %monocyte		TNF-related activation-induced cytokine levels		TNBC	Inverse variance weighted	65	0.0304133	0.0100287	0.0024243	0.0107571	0.0500695	1.03088	1.01082	1.05134		23	0.104539	0.0408465	0.0104878	0.0244801	0.184598	1.1102	1.02478	1.20274		140	-0.018189	0.00672808	0.00686261	-0.00390665	0.00010373	0.981975	0.969111	0.995011		-0.00190146	0.00102307	-0.00390669	0.000103767	0.9981	0.996101	1.0001	-0.0625207	0.0630876
EM CD4+ AC		TNF-related activation-induced cytokine levels		TNBC	Inverse variance weighted	23	0.0284238	0.0141255	0.044196	0.000737743	0.0561099	1.02883	1.00074	1.05771		23	0.104539	0.0408465	0.0104878	0.0244801	0.184598	1.1102	1.02478	1.20274		56	0.0156042	0.00753088	0.0382632	-0.000354077	0.00361657	1.01573	1.00084	1.03083		0.00163125	0.00101294	-0.000354113	0.00361661	1.00163	0.999646	1.00362	0.0573902	0.107308
CD3 on CD45RA- CD4+		TNF-related activation-induced cytokine levels		TNBC	Inverse variance weighted	55	0.0277345	0.0134129	0.0386634	0.00144526	0.0540237	1.02812	1.00145	1.05551		23	0.104539	0.0408465	0.0104878	0.0244801	0.184598	1.1102	1.02478	1.20274		138	-0.0134636	0.00607207	0.0266025	-0.00305358	0.000238624	0.986627	0.974954	0.998439		-0.00140748	0.000839863	-0.00305361	0.000238654	0.998594	0.996951	1.00024	-0.0507483	0.0937692
HLA DR+ NK AC		TNF-related activation-induced cytokine levels		TNBC	Inverse variance weighted	61	0.0272354	0.0115926	0.0188051	0.00451385	0.0499569	1.02761	1.00452	1.05123		23	0.104539	0.0408465	0.0104878	0.0244801	0.184598	1.1102	1.02478	1.20274		130	-0.0216432	0.00740357	0.00346283	-0.00456548	4.03395e-05	0.978589	0.964492	0.992893		-0.00226257	0.00117497	-0.00456552	4.03819e-05	0.99774	0.995445	1.00004	-0.0830747	0.0541504
FSC-A on HLA DR+ NK		TNF-related activation-induced cytokine levels		TNBC	Inverse variance weighted	45	0.0248323	0.00871336	0.00437307	0.00775416	0.0419105	1.02514	1.00778	1.0428		23	0.104539	0.0408465	0.0104878	0.0244801	0.184598	1.1102	1.02478	1.20274		98	-0.0196683	0.00562994	0.000476708	-0.00400803	-0.000104184	0.980524	0.969764	0.991404		-0.00205611	0.000995897	-0.00400807	-0.000104149	0.997946	0.996	0.999896	-0.0827996	0.038963
CD16 on CD14+ CD16+ monocyte		TNF-related activation-induced cytokine levels		TNBC	Inverse variance weighted	80	0.018635	0.00831482	0.0250142	0.00233799	0.0349321	1.01881	1.00234	1.03555		23	0.104539	0.0408465	0.0104878	0.0244801	0.184598	1.1102	1.02478	1.20274		162	-0.0161201	0.0059781	0.00700678	-0.00346445	9.40873e-05	0.984009	0.972547	0.995607		-0.00168518	0.000907806	-0.00346448	9.412e-05	0.998316	0.996542	1.00009	-0.0904308	0.0634077
CD45RA- CD28- CD8br %CD8br		TNF-related activation-induced cytokine levels		TNBC	Inverse variance weighted	78	-0.000897357	0.000423051	0.0339088	-0.00172654	-6.82e-05	0.999103	0.998275	0.999932		23	0.104539	0.0408465	0.0104878	0.0244801	0.184598	1.1102	1.02478	1.20274		68	-0.000583551	0.000282106	0.0385883	-0.000135325	1.33168e-05	0.999417	0.998864	0.999969		-6.1004e-05	3.79195e-05	-0.000135326	1.33182e-05	0.999939	0.999865	1.00001	0.0679819	0.107665
CD39+ resting Treg %resting Treg		TNF-related activation-induced cytokine levels		TNBC	Inverse variance weighted	156	-0.0122657	0.00535666	0.0220326	-0.0227648	-0.00176665	0.987809	0.977492	0.998235		23	0.104539	0.0408465	0.0104878	0.0244801	0.184598	1.1102	1.02478	1.20274		354	-0.011442	0.00358493	0.00141446	-0.00237028	-2.19884e-05	0.988623	0.981701	0.995594		-0.00119614	0.000599066	-0.0023703	-2.19668e-05	0.998805	0.997633	0.999978	0.0975187	0.0458612
CD39 on CD39+ activated Treg		TNF-related activation-induced cytokine levels		TNBC	Inverse variance weighted	196	-0.0130992	0.00653072	0.0448794	-0.0258994	-0.000298996	0.986986	0.974433	0.999701		23	0.104539	0.0408465	0.0104878	0.0244801	0.184598	1.1102	1.02478	1.20274		494	-0.00925413	0.00325208	0.00443268	-0.00196385	2.90103e-05	0.990789	0.984493	0.997124		-0.00096742	0.000508392	-0.00196387	2.90286e-05	0.999033	0.998038	1.00003	0.0738534	0.0570535
CD16 on CD14- CD16+ monocyte		TNF-related activation-induced cytokine levels		TNBC	Inverse variance weighted	151	-0.0177482	0.00724346	0.014276	-0.0319454	-0.00355106	0.982408	0.968559	0.996455		23	0.104539	0.0408465	0.0104878	0.0244801	0.184598	1.1102	1.02478	1.20274		372	-0.00792833	0.00331424	0.0167475	-0.00175834	0.000100696	0.992103	0.985679	0.998569		-0.000828822	0.000474253	-0.00175836	0.000100713	0.999172	0.998243	1.0001	0.0466989	0.0805266
CD62L- CD86+ myeloid DC AC		TNF-related activation-induced cytokine levels		TNBC	Inverse variance weighted	70	-0.021974	0.0107704	0.0413293	-0.043084	-0.000863909	0.978266	0.957831	0.999136		23	0.104539	0.0408465	0.0104878	0.0244801	0.184598	1.1102	1.02478	1.20274		182	0.0118784	0.00494336	0.0162652	-0.000147557	0.00263109	1.01195	1.00219	1.0218		0.00124176	0.00070885	-0.000147583	0.00263111	1.00124	0.999852	1.00263	-0.0565107	0.0798083
CD8 on CD28+ CD45RA+ CD8br		TNF-related activation-induced cytokine levels		TNBC	Inverse variance weighted	98	-0.0287395	0.0104846	0.00612325	-0.0492894	-0.00818963	0.97167	0.951906	0.991844		23	0.104539	0.0408465	0.0104878	0.0244801	0.184598	1.1102	1.02478	1.20274		234	-0.0200348	0.00553872	0.000297786	-0.00405924	-0.000129606	0.980165	0.969582	0.990863		-0.00209442	0.00100247	-0.00405927	-0.00012957	0.997908	0.995949	0.99987	0.072876	0.0366852
CD86+ myeloid DC AC		TNF-related activation-induced cytokine levels		TNBC	Inverse variance weighted	59	-0.0304269	0.0114395	0.00781863	-0.0528483	-0.00800542	0.970031	0.948524	0.992027		23	0.104539	0.0408465	0.0104878	0.0244801	0.184598	1.1102	1.02478	1.20274		148	0.0192347	0.00572919	0.00078701	7.44917e-05	0.00394708	1.01942	1.00804	1.03093		0.00201079	0.000987924	7.44562e-05	0.00394712	1.00201	1.00007	1.00395	-0.0660859	0.041814
CD45 on B cell		TNF-related activation-induced cytokine levels		TNBC	Inverse variance weighted	29	-0.031646	0.0128144	0.0135276	-0.0567622	-0.00652981	0.968849	0.944819	0.993491		23	0.104539	0.0408465	0.0104878	0.0244801	0.184598	1.1102	1.02478	1.20274		74	-0.0197908	0.00779501	0.0111199	-0.00431863	0.000180797	0.980404	0.965539	0.995498		-0.00206892	0.00114784	-0.00431868	0.000180839	0.997933	0.995691	1.00018	0.0653769	0.0714742
CD19 on IgD+ CD24-		TNF-related activation-induced cytokine levels		TNBC	Inverse variance weighted	26	-0.0325085	0.0133157	0.0146322	-0.0586074	-0.00640962	0.968014	0.943077	0.993611		23	0.104539	0.0408465	0.0104878	0.0244801	0.184598	1.1102	1.02478	1.20274		72	-0.0221288	0.00664274	0.000864503	-0.00454737	-7.92809e-05	0.978114	0.965462	0.990932		-0.00231332	0.00113984	-0.00454741	-7.92399e-05	0.997689	0.995463	0.999921	0.0711606	0.0424055
Unsw mem %B cell		TNF-related activation-induced cytokine levels		TNBC	Inverse variance weighted	30	-0.0394942	0.0175762	0.024638	-0.0739435	-0.00504492	0.961276	0.928724	0.994968		23	0.104539	0.0408465	0.0104878	0.0244801	0.184598	1.1102	1.02478	1.20274		76	0.0168892	0.00841377	0.0447148	-0.000425333	0.0039565	1.01703	1.0004	1.03394		0.00176558	0.00111784	-0.000425374	0.00395654	1.00177	0.999575	1.00396	-0.0447049	0.114229
DC AC		TNF-related activation-induced cytokine levels		TNBC	Inverse variance weighted	42	-0.0447073	0.0134697	0.000903097	-0.071108	-0.0183067	0.956277	0.931361	0.98186		23	0.104539	0.0408465	0.0104878	0.0244801	0.184598	1.1102	1.02478	1.20274		102	0.0221326	0.00854033	0.00955468	-0.000176568	0.00480403	1.02238	1.00541	1.03964		0.00231373	0.00127058	-0.000176614	0.00480407	1.00232	0.999823	1.00482	-0.0517528	0.0686072
DP (CD4+CD8+) AC		TNF-related activation-induced cytokine levels		TNBC	Inverse variance weighted	18	-0.0604508	0.0260984	0.0205436	-0.111604	-0.00929802	0.94134	0.894399	0.990745		23	0.104539	0.0408465	0.0104878	0.0244801	0.184598	1.1102	1.02478	1.20274		40	-0.0319008	0.0130668	0.0146317	-0.00703494	0.000365157	0.968603	0.944111	0.99373		-0.00333489	0.00188781	-0.00703501	0.000365225	0.996671	0.99299	1.00037	0.055167	0.0773061
CD64 on CD14- CD16+ monocyte		TNF-related activation-induced cytokine levels		TNBC	Inverse variance weighted	22	-0.0896585	0.0431665	0.0377978	-0.174265	-0.00505221	0.914243	0.840074	0.994961		23	0.104539	0.0408465	0.0104878	0.0244801	0.184598	1.1102	1.02478	1.20274		52	0.0435149	0.0192845	0.0240414	-0.000718689	0.00981673	1.04448	1.00573	1.08471		0.00454902	0.00268766	-0.000718786	0.00981683	1.00456	0.999282	1.00987	-0.0507372	0.0905392
CD8 on naive CD8br		C-X-C motif chemokine 6 levels		ER+	Inverse variance weighted	63	0.0280321	0.00812878	0.000563715	0.0120997	0.0439645	1.02843	1.01217	1.04495		14	0.102982	0.0322837	0.00142313	0.0397063	0.166258	1.10847	1.04051	1.18088		195	-0.0216908	0.00544222	6.72966e-05	-0.0039917	-0.000475832	0.978543	0.96816	0.989037		-0.00223377	0.000896922	-0.00399173	-0.0004758	0.997769	0.996016	0.999524	-0.0796861	0.012757
CD20 on sw mem		C-X-C motif chemokine 6 levels		ER+	Inverse variance weighted	75	0.0275614	0.00702791	8.79e-05	0.0137867	0.0413361	1.02794	1.01388	1.0422		14	0.102982	0.0322837	0.00142313	0.0397063	0.166258	1.10847	1.04051	1.18088		231	-0.0184775	0.00600448	0.00208894	-0.00358683	-0.000218881	0.981692	0.970207	0.993314		-0.00190286	0.000859187	-0.00358686	-0.000218851	0.998099	0.99642	0.999781	-0.0690407	0.0267794
Naive DN (CD4-CD8-) %DN		C-X-C motif chemokine 6 levels		ER+	Inverse variance weighted	22	0.0262896	0.0117568	0.0253442	0.00324624	0.049333	1.02664	1.00325	1.05057		14	0.102982	0.0322837	0.00142313	0.0397063	0.166258	1.10847	1.04051	1.18088		69	-0.0204097	0.0101003	0.0433118	-0.00451512	0.000311448	0.979797	0.960591	0.999387		-0.00210183	0.00123129	-0.00451516	0.000311493	0.9979	0.995495	1.00031	-0.0799491	0.0878185
CD8 on CM CD8br		C-X-C motif chemokine 6 levels		ER+	Inverse variance weighted	58	0.0232921	0.00718987	0.00119712	0.00919991	0.0373842	1.02357	1.00924	1.03809		14	0.102982	0.0322837	0.00142313	0.0397063	0.166258	1.10847	1.04051	1.18088		177	-0.0132035	0.0056854	0.0202142	-0.00277918	5.97281e-05	0.986883	0.975947	0.997942		-0.00135972	0.000724224	-0.0027792	5.97541e-05	0.998641	0.997225	1.00006	-0.0583772	0.0604507
CD20 on CD24+ CD27+		C-X-C motif chemokine 6 levels		ER+	Inverse variance weighted	66	0.0232292	0.00937648	0.0132348	0.00485127	0.0416071	1.0235	1.00486	1.04248		14	0.102982	0.0322837	0.00142313	0.0397063	0.166258	1.10847	1.04051	1.18088		204	-0.0213881	0.00696421	0.00213234	-0.00415386	-0.000251343	0.978839	0.965569	0.992292		-0.0022026	0.000995558	-0.00415389	-0.000251307	0.9978	0.995855	0.999749	-0.0948205	0.0269371
CD8 on HLA DR+ CD8br		C-X-C motif chemokine 6 levels		ER+	Inverse variance weighted	36	0.0231641	0.00931043	0.0128473	0.00491566	0.0414125	1.02343	1.00493	1.04228		14	0.102982	0.0322837	0.00142313	0.0397063	0.166258	1.10847	1.04051	1.18088		102	-0.0139321	0.00650833	0.032302	-0.00301679	0.00014727	0.986165	0.973665	0.998825		-0.00143476	0.000807172	-0.00301682	0.000147299	0.998566	0.996988	1.00015	-0.0619389	0.0754841
CD8 on CD8br		C-X-C motif chemokine 6 levels		ER+	Inverse variance weighted	78	0.0226756	0.00851722	0.00776046	0.0059818	0.0393693	1.02293	1.006	1.04015		14	0.102982	0.0322837	0.00142313	0.0397063	0.166258	1.10847	1.04051	1.18088		240	-0.0152784	0.00565575	0.00690504	-0.00306931	-7.74908e-05	0.984838	0.973981	0.995816		-0.0015734	0.000763234	-0.00306934	-7.74633e-05	0.998428	0.996935	0.999923	-0.0693876	0.039256
CD8 on TD CD8br		C-X-C motif chemokine 6 levels		ER+	Inverse variance weighted	41	0.020416	0.00879894	0.0203254	0.00317014	0.037662	1.02063	1.00318	1.03838		14	0.102982	0.0322837	0.00142313	0.0397063	0.166258	1.10847	1.04051	1.18088		123	-0.0145535	0.0068451	0.033494	-0.00315914	0.00016164	0.985552	0.972418	0.998864		-0.00149875	0.000847153	-0.00315917	0.000161671	0.998502	0.996846	1.00016	-0.0734103	0.0768672
CD4 on CD39+ activated Treg		C-X-C motif chemokine 6 levels		ER+	Inverse variance weighted	57	0.0186813	0.00754213	0.0132518	0.00389874	0.0334639	1.01886	1.00391	1.03403		14	0.102982	0.0322837	0.00142313	0.0397063	0.166258	1.10847	1.04051	1.18088		180	-0.0110452	0.00559569	0.0483964	-0.00246564	0.000190729	0.989016	0.978228	0.999922		-0.00113746	0.000677659	-0.00246567	0.000190753	0.998863	0.997537	1.00019	-0.0608874	0.0932473
CD39+ secreting Treg %secreting Treg		C-X-C motif chemokine 6 levels		ER+	Inverse variance weighted	224	0.00686905	0.00311694	0.0275398	0.000759847	0.0129783	1.00689	1.00076	1.01306		14	0.102982	0.0322837	0.00142313	0.0397063	0.166258	1.10847	1.04051	1.18088		678	0.00743759	0.00268545	0.00561275	4.81108e-05	0.00148377	1.00747	1.00218	1.01278		0.00076594	0.000366246	4.80976e-05	0.00148378	1.00077	1.00005	1.00148	0.111506	0.0364989
CD39+ secreting Treg %CD4 Treg		C-X-C motif chemokine 6 levels		ER+	Inverse variance weighted	210	0.00557319	0.00269352	0.0385356	0.000293894	0.0108525	1.00559	1.00029	1.01091		14	0.102982	0.0322837	0.00142313	0.0397063	0.166258	1.10847	1.04051	1.18088		639	0.0103882	0.00272492	0.00013768	0.000212736	0.00192687	1.01044	1.00506	1.01585		0.0010698	0.000437287	0.00021272	0.00192688	1.00107	1.00021	1.00193	0.191955	0.0144269
HLA DR on monocyte		C-X-C motif chemokine 6 levels		ER+	Inverse variance weighted	125	-0.00461053	0.00153622	0.002689	-0.00762152	-0.00159954	0.9954	0.992407	0.998402		14	0.102982	0.0322837	0.00142313	0.0397063	0.166258	1.10847	1.04051	1.18088		372	-0.00410157	0.00201086	0.041379	-0.000904145	5.93661e-05	0.995907	0.991989	0.99984		-0.000422389	0.000245798	-0.000904154	5.93749e-05	0.999578	0.999096	1.00006	0.091614	0.0857164
HLA DR on DC		C-X-C motif chemokine 6 levels		ER+	Inverse variance weighted	136	-0.0208138	0.0070033	0.00295874	-0.0345402	-0.00708729	0.979401	0.966049	0.992938		14	0.102982	0.0322837	0.00142313	0.0397063	0.166258	1.10847	1.04051	1.18088		528	-0.00864255	0.0027798	0.00187686	-0.00167352	-0.000106537	0.991395	0.986008	0.996811		-0.000890029	0.000399748	-0.00167354	-0.000106522	0.99911	0.998328	0.999893	0.0427616	0.0259825
PB/PC %B cell		C-X-C motif chemokine 6 levels		ER+	Inverse variance weighted	27	-0.0231114	0.00916495	0.0116783	-0.0410747	-0.00514812	0.977154	0.959757	0.994865		14	0.102982	0.0322837	0.00142313	0.0397063	0.166258	1.10847	1.04051	1.18088		84	0.0183605	0.00751872	0.0146071	-2.04113e-05	0.00380203	1.01853	1.00363	1.03365		0.00189081	0.000975131	-2.04465e-05	0.00380207	1.00189	0.99998	1.00381	-0.0818128	0.0524974
CD8br %leukocyte		C-X-C motif chemokine 6 levels		ER+	Inverse variance weighted	39	-0.0255828	0.010002	0.0105343	-0.0451866	-0.00597895	0.974742	0.955819	0.994039		14	0.102982	0.0322837	0.00142313	0.0397063	0.166258	1.10847	1.04051	1.18088		117	-0.0291067	0.00875589	0.000886607	-0.00554998	-0.000444964	0.971313	0.954786	0.988126		-0.00299747	0.00130232	-0.00555003	-0.000444917	0.997007	0.994465	0.999555	0.117168	0.0213559
CD25 on CD39+ secreting Treg		C-X-C motif chemokine 6 levels		ER+	Inverse variance weighted	17	-0.0495567	0.0168102	0.00319818	-0.0825046	-0.0166088	0.951651	0.920807	0.983528		14	0.102982	0.0322837	0.00142313	0.0397063	0.166258	1.10847	1.04051	1.18088		66	-0.0205064	0.00570827	0.000327647	-0.00384704	-0.000376544	0.979702	0.968802	0.990725		-0.00211179	0.000885348	-0.00384707	-0.000376512	0.99789	0.99616	0.999624	0.0426137	0.0170666
HLA DR on B cell		Stem cell factor levels		TNBC	Inverse variance weighted	83	0.0160918	0.00797846	0.0437054	0.00045402	0.0317296	1.01622	1.00045	1.03224		30	0.0988267	0.0416308	0.017602	0.0172304	0.180423	1.10387	1.01738	1.19772		105	0.0147894	0.0054381	0.00653641	-0.000140209	0.00306338	1.0149	1.00414	1.02577		0.00146158	0.000817257	-0.000140238	0.00306341	1.00146	0.99986	1.00307	0.090828	0.0737109
CD33 on CD66b++ myeloid cell		Stem cell factor levels		TNBC	Inverse variance weighted	55	-0.00956777	0.00366955	0.00912493	-0.0167601	-0.00237544	0.990478	0.98338	0.997627		30	0.0988267	0.0416308	0.017602	0.0172304	0.180423	1.10387	1.01738	1.19772		55	-0.0175247	0.00736508	0.0173395	-0.00375177	0.000287957	0.982628	0.968545	0.996916		-0.00173191	0.00103056	-0.00375181	0.000287994	0.99827	0.996255	1.00029	0.181015	0.0928511
CD33 on CD33dim HLA DR-		Stem cell factor levels		TNBC	Inverse variance weighted	82	-0.0121121	0.00572737	0.0344498	-0.0233377	-0.00088641	0.987961	0.976933	0.999114		30	0.0988267	0.0416308	0.017602	0.0172304	0.180423	1.10387	1.01738	1.19772		81	-0.0181721	0.00557088	0.00110638	-0.00362972	3.79386e-05	0.981992	0.971328	0.992773		-0.00179589	0.000935643	-0.00362975	3.79723e-05	0.998206	0.996377	1.00004	0.148273	0.0549317
CD33 on Im MDSC		Stem cell factor levels		TNBC	Inverse variance weighted	66	-0.0184466	0.00923121	0.0456856	-0.0365398	-0.000353435	0.981722	0.96412	0.999647		30	0.0988267	0.0416308	0.017602	0.0172304	0.180423	1.10387	1.01738	1.19772		77	-0.0162077	0.00536723	0.00252977	-0.00328393	8.04203e-05	0.983923	0.973627	0.994328		-0.00160176	0.000858268	-0.00328396	8.04512e-05	0.9984	0.996721	1.00008	0.086832	0.0620045
CD86+ myeloid DC AC		Stem cell factor levels		TNBC	Inverse variance weighted	59	-0.0304269	0.0114395	0.00781863	-0.0528483	-0.00800542	0.970031	0.948524	0.992027		30	0.0988267	0.0416308	0.017602	0.0172304	0.180423	1.10387	1.01738	1.19772		74	0.0176425	0.00760067	0.0202771	-0.000315505	0.00380261	1.0178	1.00275	1.03308		0.00174355	0.00105056	-0.000315543	0.00380265	1.00175	0.999685	1.00381	-0.057303	0.0969864
TD CD4+ %CD4+		Stem cell factor levels		TNBC	Inverse variance weighted	49	-0.0306909	0.0152619	0.0443314	-0.0606043	-0.000777497	0.969775	0.941196	0.999223		30	0.0988267	0.0416308	0.017602	0.0172304	0.180423	1.10387	1.01738	1.19772		61	-0.0360932	0.0132633	0.00650283	-0.00747507	0.00034112	0.96455	0.939799	0.989954		-0.00356697	0.00199396	-0.00747514	0.000341192	0.996439	0.992553	1.00034	0.116223	0.0736329
SSC-A on myeloid DC		Stem cell factor levels		TNBC	Inverse variance weighted	35	-0.0331945	0.0164742	0.0439111	-0.065484	-0.000905061	0.96735	0.936614	0.999095		30	0.0988267	0.0416308	0.017602	0.0172304	0.180423	1.10387	1.01738	1.19772		47	-0.038841	0.0115022	0.000733276	-0.00771251	3.54522e-05	0.961904	0.940461	0.983835		-0.00383853	0.00197656	-0.00771258	3.55234e-05	0.996169	0.992317	1.00004	0.115637	0.0521338
CD8 on CD8br		C-X-C motif chemokine 6 levels		Overall	Inverse variance weighted	63	0.0307757	0.0156667	0.0494836	6.9e-05	0.0614824	1.03125	1.00007	1.06341		14	0.0984605	0.027317	0.00031291	0.0449192	0.152002	1.10347	1.04594	1.16416		240	-0.0152784	0.00565575	0.00690504	-0.00286828	-0.000140359	0.984838	0.973981	0.995816		-0.00150432	0.00069591	-0.0028683	-0.000140334	0.998497	0.997136	0.99986	-0.04888	0.0306448
CD8 on CM CD8br		C-X-C motif chemokine 6 levels		Overall	Inverse variance weighted	58	0.0272105	0.00881136	0.00201432	0.00994021	0.0444808	1.02758	1.00999	1.04548		14	0.0984605	0.027317	0.00031291	0.0449192	0.152002	1.10347	1.04594	1.16416		177	-0.0132035	0.0056854	0.0202142	-0.0026052	5.16102e-06	0.986883	0.975947	0.997942		-0.00130002	0.000665922	-0.00260523	5.185e-06	0.998701	0.997398	1.00001	-0.0477765	0.0509128
CD8 on naive CD8br		C-X-C motif chemokine 6 levels		Overall	Inverse variance weighted	63	0.0222223	0.00683853	0.00115576	0.00881883	0.0356259	1.02247	1.00886	1.03627		14	0.0984605	0.027317	0.00031291	0.0449192	0.152002	1.10347	1.04594	1.16416		195	-0.0216908	0.00544222	6.72966e-05	-0.00370147	-0.0005699	0.978543	0.96816	0.989037		-0.00213569	0.000798885	-0.0037015	-0.000569872	0.997867	0.996305	0.99943	-0.0961053	0.00751015
CD20 on sw mem		C-X-C motif chemokine 6 levels		Overall	Inverse variance weighted	75	0.021326	0.00682129	0.00176968	0.00795627	0.0346957	1.02156	1.00799	1.0353		14	0.0984605	0.027317	0.00031291	0.0449192	0.152002	1.10347	1.04594	1.16416		231	-0.0184775	0.00600448	0.00208894	-0.00334291	-0.0002957	0.981692	0.970207	0.993314		-0.00181931	0.000777364	-0.00334294	-0.000295672	0.998182	0.996663	0.999704	-0.0853093	0.0192656
Naive DN (CD4-CD8-) %DN		C-X-C motif chemokine 6 levels		Overall	Inverse variance weighted	22	0.0210672	0.00985903	0.0326109	0.00174349	0.0403909	1.02129	1.00175	1.04122		14	0.0984605	0.027317	0.00031291	0.0449192	0.152002	1.10347	1.04594	1.16416		69	-0.0204097	0.0101003	0.0433118	-0.00424411	0.000225019	0.979797	0.960591	0.999387		-0.00200955	0.0011401	-0.00424415	0.00022506	0.997992	0.995765	1.00023	-0.0953875	0.0779685
CD8 on EM CD8br		C-X-C motif chemokine 6 levels		Overall	Inverse variance weighted	47	0.0202246	0.00729656	0.0055747	0.00592336	0.0345259	1.02043	1.00594	1.03513		14	0.0984605	0.027317	0.00031291	0.0449192	0.152002	1.10347	1.04594	1.16416		144	-0.0126029	0.00599374	0.0354939	-0.00257999	9.82091e-05	0.987476	0.975943	0.999145		-0.00124089	0.000683226	-0.00258001	9.82337e-05	0.99876	0.997423	1.0001	-0.0613554	0.0693365
CD8 on HLA DR+ CD8br		C-X-C motif chemokine 6 levels		Overall	Inverse variance weighted	36	0.0168142	0.00828481	0.0424054	0.000575954	0.0330524	1.01696	1.00058	1.0336		14	0.0984605	0.027317	0.00031291	0.0449192	0.152002	1.10347	1.04594	1.16416		102	-0.0139321	0.00650833	0.032302	-0.00283254	8.90185e-05	0.986165	0.973665	0.998825		-0.00137176	0.000745309	-0.00283257	8.90453e-05	0.998629	0.997171	1.00009	-0.0815835	0.0656911
CD11c on monocyte		C-X-C motif chemokine 6 levels		Overall	Inverse variance weighted	26	0.0150857	0.00766414	0.0490282	6.4e-05	0.0301074	1.0152	1.00006	1.03057		14	0.0984605	0.027317	0.00031291	0.0449192	0.152002	1.10347	1.04594	1.16416		81	0.0214568	0.00815686	0.00852538	0.000163917	0.00406138	1.02169	1.00548	1.03815		0.00211265	0.000994268	0.000163881	0.00406141	1.00211	1.00016	1.00407	0.140043	0.0336011
CD4 on CD39+ activated Treg		C-X-C motif chemokine 6 levels		Overall	Inverse variance weighted	57	0.013324	0.00571165	0.0196594	0.00212922	0.0245189	1.01341	1.00213	1.02482		14	0.0984605	0.027317	0.00031291	0.0449192	0.152002	1.10347	1.04594	1.16416		180	-0.0110452	0.00559569	0.0483964	-0.00231869	0.00014366	0.989016	0.978228	0.999922		-0.00108751	0.000628161	-0.00231871	0.000143683	0.998913	0.997684	1.00014	-0.0816204	0.0834045
CD39+ secreting Treg %CD4 Treg		C-X-C motif chemokine 6 levels		Overall	Inverse variance weighted	210	0.00655569	0.00323977	0.0430211	0.000205743	0.0129056	1.00658	1.00021	1.01299		14	0.0984605	0.027317	0.00031291	0.0449192	0.152002	1.10347	1.04594	1.16416		639	0.0103882	0.00272492	0.00013768	0.00025741	0.00178825	1.01044	1.00506	1.01585		0.00102283	0.000390527	0.000257396	0.00178826	1.00102	1.00026	1.00179	0.156021	0.00881624
CD39+ secreting Treg %secreting Treg		C-X-C motif chemokine 6 levels		Overall	Inverse variance weighted	224	0.00571667	0.00267116	0.032343	0.000481197	0.0109521	1.00573	1.00048	1.01101		14	0.0984605	0.027317	0.00031291	0.0449192	0.152002	1.10347	1.04594	1.16416		678	0.00743759	0.00268545	0.00561275	7.87492e-05	0.00138587	1.00747	1.00218	1.01278		0.000732309	0.000333455	7.87372e-05	0.00138588	1.00073	1.00008	1.00139	0.128101	0.028083
HLA DR on monocyte		C-X-C motif chemokine 6 levels		Overall	Inverse variance weighted	125	-0.00313865	0.00142797	0.0279507	-0.00593748	-0.000339826	0.996866	0.99408	0.99966		14	0.0984605	0.027317	0.00031291	0.0449192	0.152002	1.10347	1.04594	1.16416		372	-0.00410157	0.00201086	0.041379	-0.000849723	4.20376e-05	0.995907	0.991989	0.99984		-0.000403843	0.000227494	-0.000849731	4.20458e-05	0.999596	0.999151	1.00004	0.128668	0.0758684
CD38 on IgD- CD38br		C-X-C motif chemokine 6 levels		Overall	Inverse variance weighted	15	-0.00901264	0.00425223	0.0340473	-0.017347	-0.000678275	0.991028	0.982803	0.999322		14	0.0984605	0.027317	0.00031291	0.0449192	0.152002	1.10347	1.04594	1.16416		45	-0.0111188	0.00421693	0.00837127	-0.00210305	-8.64887e-05	0.988943	0.980803	0.99715		-0.00109477	0.000514437	-0.00210306	-8.64701e-05	0.998906	0.997899	0.999914	0.12147	0.0333299
CD62L on monocyte		C-X-C motif chemokine 6 levels		Overall	Inverse variance weighted	41	-0.0147054	0.00713787	0.0393793	-0.0286957	-0.000715222	0.985402	0.971712	0.999285		14	0.0984605	0.027317	0.00031291	0.0449192	0.152002	1.10347	1.04594	1.16416		123	-0.022906	0.00575837	6.95405e-05	-0.00391029	-0.000600369	0.977354	0.966386	0.988448		-0.00225533	0.000844384	-0.00391032	-0.000600339	0.997747	0.996097	0.9994	0.153367	0.00756306
CD25 on CD39+ secreting Treg		C-X-C motif chemokine 6 levels		Overall	Inverse variance weighted	21	-0.0149817	0.00592916	0.0115114	-0.0266028	-0.00336052	0.98513	0.973748	0.996645		14	0.0984605	0.027317	0.00031291	0.0449192	0.152002	1.10347	1.04594	1.16416		66	-0.0205064	0.00570827	0.000327647	-0.00357435	-0.000463789	0.979702	0.968802	0.990725		-0.00201907	0.000793524	-0.00357438	-0.000463761	0.997983	0.996432	0.999536	0.134769	0.0109456
PB/PC %B cell		C-X-C motif chemokine 6 levels		Overall	Inverse variance weighted	27	-0.0212824	0.00769108	0.00565475	-0.036357	-0.00620791	0.978942	0.964296	0.993811		14	0.0984605	0.027317	0.00031291	0.0449192	0.152002	1.10347	1.04594	1.16416		84	0.0183605	0.00751872	0.0146071	5.51848e-05	0.00356039	1.01853	1.00363	1.03365		0.00180779	0.000894202	5.51526e-05	0.00356042	1.00181	1.00006	1.00357	-0.0849427	0.0432096
CD8br %leukocyte		C-X-C motif chemokine 6 levels		Overall	Inverse variance weighted	39	-0.0291579	0.0119306	0.0145271	-0.0525419	-0.00577391	0.971263	0.948815	0.994243		14	0.0984605	0.027317	0.00031291	0.0449192	0.152002	1.10347	1.04594	1.16416		117	-0.0291067	0.00875589	0.000886607	-0.00516448	-0.000567239	0.971313	0.954786	0.988126		-0.00286586	0.00117279	-0.00516452	-0.000567197	0.997138	0.994849	0.999433	0.0982876	0.0145403
CD20 on sw mem		Neurotrophin-3 levels		ER+	Inverse variance weighted	75	0.0275614	0.00702791	8.79e-05	0.0137867	0.0413361	1.02794	1.01388	1.0422		17	0.0922612	0.0328253	0.00494378	0.0279236	0.156599	1.09665	1.02832	1.16953		154	0.0255297	0.00727561	0.000449891	0.000250959	0.00445984	1.02586	1.01133	1.04059		0.0023554	0.00107371	0.000250921	0.00445988	1.00236	1.00025	1.00447	0.0854602	0.0282574
CD20 on CD24+ CD27+		Neurotrophin-3 levels		ER+	Inverse variance weighted	66	0.0232292	0.00937648	0.0132348	0.00485127	0.0416071	1.0235	1.00486	1.04248		17	0.0922612	0.0328253	0.00494378	0.0279236	0.156599	1.09665	1.02832	1.16953		136	0.0167305	0.00851143	0.0493392	-0.000334577	0.00342173	1.01687	1.00005	1.03398		0.00154358	0.000958258	-0.000334611	0.00342176	1.00154	0.999665	1.00343	0.0664499	0.10722
CD8 on HLA DR+ CD8br		Neurotrophin-3 levels		ER+	Inverse variance weighted	36	0.0231641	0.00931043	0.0128473	0.00491566	0.0414125	1.02343	1.00493	1.04228		17	0.0922612	0.0328253	0.00494378	0.0279236	0.156599	1.09665	1.02832	1.16953		68	-0.0325539	0.00786877	3.51717e-05	-0.00553549	-0.000471437	0.96797	0.953156	0.983015		-0.00300346	0.00129187	-0.00553554	-0.00047139	0.997001	0.99448	0.999529	-0.12966	0.0200779
HLA DR on CD33br HLA DR+ CD14-		Neurotrophin-3 levels		ER+	Inverse variance weighted	136	-0.00410053	0.00142638	0.00404318	-0.00689624	-0.00130482	0.995908	0.993127	0.998696		17	0.0922612	0.0328253	0.00494378	0.0279236	0.156599	1.09665	1.02832	1.16953		270	0.00821525	0.00280641	0.003419	2.52217e-05	0.00149068	1.00825	1.00272	1.01381		0.00075795	0.000373848	2.52082e-05	0.00149069	1.00076	1.00003	1.00149	-0.184842	0.0426186
CD28- CD8br %T cell		Neurotrophin-3 levels		ER+	Inverse variance weighted	25	-0.0352808	0.0118767	0.00297222	-0.0585591	-0.0120025	0.965334	0.943123	0.988069		17	0.0922612	0.0328253	0.00494378	0.0279236	0.156599	1.09665	1.02832	1.16953		50	0.0373848	0.0129054	0.00376933	9.7906e-05	0.00680044	1.03809	1.01216	1.06469		0.00344917	0.00170986	9.78444e-05	0.0068005	1.00346	1.0001	1.00682	-0.0977635	0.0436722
TD DN (CD4-CD8-) AC		Interleukin-15 receptor subunit alpha levels		Luminal B HER2-	Inverse variance weighted	36	0.0374713	0.0172591	0.0299228	0.00364358	0.0712991	1.03818	1.00365	1.0739		8	0.0900081	0.0373305	0.0159038	0.0168404	0.163176	1.09418	1.01698	1.17724		42	-0.0366623	0.0158509	0.0207255	-0.00717479	0.00057499	0.964002	0.934513	0.994421		-0.0032999	0.00197702	-0.00717486	0.000575062	0.996706	0.992851	1.00058	-0.0880647	0.0950922
CD62L- myeloid DC %DC		Interleukin-15 receptor subunit alpha levels		Luminal B HER2-	Inverse variance weighted	64	0.034671	0.0119214	0.00363416	0.0113049	0.058037	1.03528	1.01137	1.05975		8	0.0900081	0.0373305	0.0159038	0.0168404	0.163176	1.09418	1.01698	1.17724		86	0.0154936	0.00786431	0.0488246	-0.000397055	0.00318616	1.01561	1.00008	1.03139		0.00139455	0.000914102	-0.000397088	0.00318619	1.0014	0.999603	1.00319	0.0402225	0.12711
CD40 on CD14+ CD16+ monocyte		Interleukin-15 receptor subunit alpha levels		Luminal B HER2-	Inverse variance weighted	61	0.0297672	0.0121394	0.0142022	0.00597392	0.0535605	1.03021	1.00599	1.05502		8	0.0900081	0.0373305	0.0159038	0.0168404	0.163176	1.09418	1.01698	1.17724		82	-0.0204818	0.00766997	0.00757635	-0.00386258	0.000175522	0.979727	0.965108	0.994566		-0.00184353	0.00103015	-0.00386261	0.00017556	0.998158	0.996145	1.00018	-0.0619315	0.0735218
HLA DR on CD14+ CD16- monocyte		Interleukin-15 receptor subunit alpha levels		Luminal B HER2-	Inverse variance weighted	134	-0.00395695	0.00143691	0.00589114	-0.0067733	-0.00114059	0.996051	0.99325	0.99886		8	0.0900081	0.0373305	0.0159038	0.0168404	0.163176	1.09418	1.01698	1.17724		136	-0.0171614	0.00397338	1.56671e-05	-0.0029827	-0.000106624	0.982985	0.975359	0.99067		-0.00154466	0.000733708	-0.00298273	-0.000106597	0.998457	0.997022	0.999893	0.390368	0.0352665
HLA DR on monocyte		Interleukin-15 receptor subunit alpha levels		Luminal B HER2-	Inverse variance weighted	106	-0.00766345	0.00343764	0.0257955	-0.0144012	-0.000925674	0.992366	0.985702	0.999075		8	0.0900081	0.0373305	0.0159038	0.0168404	0.163176	1.09418	1.01698	1.17724		122	-0.0154733	0.0042874	0.000307359	-0.00275425	-3.1188e-05	0.984646	0.976406	0.992955		-0.00139272	0.000694673	-0.00275428	-3.1163e-05	0.998608	0.99725	0.999969	0.181736	0.044978
HLA DR on CD14+ monocyte		Interleukin-15 receptor subunit alpha levels		Luminal B HER2-	Inverse variance weighted	112	-0.00999416	0.00372006	0.00721928	-0.0172855	-0.00270283	0.990056	0.982863	0.997301		8	0.0900081	0.0373305	0.0159038	0.0168404	0.163176	1.09418	1.01698	1.17724		130	-0.0178158	0.00415904	1.83871e-05	-0.00309938	-0.000107743	0.982342	0.974367	0.990382		-0.00160356	0.000763187	-0.00309941	-0.000107716	0.998398	0.996905	0.999892	0.16045	0.0356288
CD8 on naive CD8br		Interleukin-15 receptor subunit alpha levels		Luminal B HER2-	Inverse variance weighted	53	-0.0235747	0.011428	0.0391228	-0.0459736	-0.00117586	0.976701	0.955067	0.998825		8	0.0900081	0.0373305	0.0159038	0.0168404	0.163176	1.09418	1.01698	1.17724		65	-0.0240972	0.0115712	0.0372955	-0.00486626	0.000528366	0.976191	0.9543	0.998583		-0.00216895	0.0013762	-0.00486631	0.000528416	0.997833	0.995146	1.00053	0.092003	0.115018
CD16 on CD14- CD16+ monocyte		Interleukin-15 receptor subunit alpha levels		Luminal B HER2-	Inverse variance weighted	151	-0.0252132	0.0115638	0.0292318	-0.0478783	-0.00254805	0.975102	0.95325	0.997455		8	0.0900081	0.0373305	0.0159038	0.0168404	0.163176	1.09418	1.01698	1.17724		186	-0.0112053	0.00527346	0.0335996	-0.00224857	0.000231443	0.988857	0.978689	0.999131		-0.00100857	0.000632669	-0.0022486	0.000231465	0.998992	0.997754	1.00023	0.0400015	0.110904
CD20- CD38- %lymphocyte		Tumor necrosis factor ligand superfamily member 14 levels		TNBC	Inverse variance weighted	21	0.0731027	0.0258582	0.00469775	0.0224206	0.123785	1.07584	1.02267	1.13177		22	0.0878492	0.042867	0.0404285	0.00382991	0.171869	1.09182	1.00384	1.18752		75	-0.0407118	0.0124822	0.00110787	-0.00761617	0.000463174	0.960106	0.936902	0.983885		-0.0035765	0.0020611	-0.00761625	0.000463248	0.99643	0.992413	1.00046	-0.0489243	0.082698
CD20- %B cell		Tumor necrosis factor ligand superfamily member 14 levels		TNBC	Inverse variance weighted	16	0.0507357	0.0243911	0.0375169	0.00292922	0.0985423	1.05204	1.00293	1.10356		22	0.0878492	0.042867	0.0404285	0.00382991	0.171869	1.09182	1.00384	1.18752		63	0.0409343	0.0103314	7.42872e-05	-0.000275976	0.00746807	1.04178	1.0209	1.06309		0.00359605	0.00197556	-0.000276047	0.00746814	1.0036	0.999724	1.0075	0.070878	0.0687181
CD8br %T cell		Tumor necrosis factor ligand superfamily member 14 levels		TNBC	Inverse variance weighted	31	0.046913	0.0197355	0.0174498	0.0082315	0.0855946	1.04803	1.00827	1.08936		22	0.0878492	0.042867	0.0404285	0.00382991	0.171869	1.09182	1.00384	1.18752		111	-0.0230006	0.00873587	0.00846623	-0.00446943	0.000428268	0.977262	0.960671	0.994139		-0.00202058	0.00124944	-0.00446948	0.000428313	0.997981	0.995541	1.00043	-0.0430708	0.105836
HLA DR+ NK %CD3- lymphocyte		Tumor necrosis factor ligand superfamily member 14 levels		TNBC	Inverse variance weighted	62	0.0430163	0.0134423	0.00137401	0.0166693	0.0693633	1.04395	1.01681	1.07183		22	0.0878492	0.042867	0.0404285	0.00382991	0.171869	1.09182	1.00384	1.18752		222	-0.0172003	0.00598111	0.00403044	-0.00328557	0.000263499	0.982947	0.971491	0.994538		-0.00151103	0.00090539	-0.0032856	0.000263532	0.99849	0.99672	1.00026	-0.035127	0.0951312
CD14+ CD16+ monocyte %monocyte		Tumor necrosis factor ligand superfamily member 14 levels		TNBC	Inverse variance weighted	65	0.0304133	0.0100287	0.0024243	0.0107571	0.0500695	1.03088	1.01082	1.05134		22	0.0878492	0.042867	0.0404285	0.00382991	0.171869	1.09182	1.00384	1.18752		210	-0.0199038	0.00624095	0.00142659	-0.00373629	0.000239232	0.980293	0.968375	0.992358		-0.00174853	0.00101418	-0.00373633	0.000239269	0.998253	0.996271	1.00024	-0.0574923	0.0846939
HLA DR on B cell		Tumor necrosis factor ligand superfamily member 14 levels		TNBC	Inverse variance weighted	83	0.0160918	0.00797846	0.0437054	0.00045402	0.0317296	1.01622	1.00045	1.03224		22	0.0878492	0.042867	0.0404285	0.00382991	0.171869	1.09182	1.00384	1.18752		312	-0.0123394	0.00412236	0.00275994	-0.00234043	0.000172422	0.987736	0.979788	0.995749		-0.00108401	0.000641047	-0.00234046	0.000172445	0.998917	0.997662	1.00017	-0.0673639	0.090838
CD39+ resting Treg %resting Treg		Tumor necrosis factor ligand superfamily member 14 levels		TNBC	Inverse variance weighted	156	-0.0122657	0.00535666	0.0220326	-0.0227648	-0.00176665	0.987809	0.977492	0.998235		22	0.0878492	0.042867	0.0404285	0.00382991	0.171869	1.09182	1.00384	1.18752		528	0.00635319	0.00321114	0.0478741	-0.000210394	0.00132664	1.00637	1.00006	1.01273		0.000558123	0.000392108	-0.000210408	0.00132665	1.00056	0.99979	1.00133	-0.0455027	0.154623
CD39 on CD39+ activated Treg		Tumor necrosis factor ligand superfamily member 14 levels		TNBC	Inverse variance weighted	196	-0.0130992	0.00653072	0.0448794	-0.0258994	-0.000298996	0.986986	0.974433	0.999701		22	0.0878492	0.042867	0.0404285	0.00382991	0.171869	1.09182	1.00384	1.18752		738	0.0116873	0.00287278	4.73578e-05	-7.27683e-05	0.00212622	1.01176	1.00608	1.01747		0.00102672	0.000560975	-7.27885e-05	0.00212624	1.00103	0.999927	1.00213	-0.0783806	0.0672131
CD62L- CD86+ myeloid DC AC		Tumor necrosis factor ligand superfamily member 14 levels		TNBC	Inverse variance weighted	70	-0.021974	0.0107704	0.0413293	-0.043084	-0.000863909	0.978266	0.957831	0.999136		22	0.0878492	0.042867	0.0404285	0.00382991	0.171869	1.09182	1.00384	1.18752		273	0.00968005	0.00447626	0.0305772	-0.000270094	0.00197086	1.00973	1.00091	1.01862		0.000850385	0.000571683	-0.000270114	0.00197088	1.00085	0.99973	1.00197	-0.0386997	0.13688
CD45RA on CD39+ resting Treg		Tumor necrosis factor ligand superfamily member 14 levels		TNBC	Inverse variance weighted	14	-0.030827	0.0153786	0.0450129	-0.0609691	-0.000684876	0.969643	0.940852	0.999315		22	0.0878492	0.042867	0.0404285	0.00382991	0.171869	1.09182	1.00384	1.18752		51	-0.0172948	0.00729561	0.0177604	-0.00344011	0.000401439	0.982854	0.9689	0.997009		-0.00151933	0.000980005	-0.00344014	0.000401474	0.998482	0.996566	1.0004	0.0492858	0.121061
CD19 on IgD+ CD24-		Tumor necrosis factor ligand superfamily member 14 levels		TNBC	Inverse variance weighted	26	-0.0325085	0.0133157	0.0146322	-0.0586074	-0.00640962	0.968014	0.943077	0.993611		22	0.0878492	0.042867	0.0404285	0.00382991	0.171869	1.09182	1.00384	1.18752		105	0.0229865	0.00599635	0.000126376	-0.000170584	0.00420927	1.02325	1.0113	1.03535		0.00201935	0.00111733	-0.000170624	0.00420931	1.00202	0.999829	1.00422	-0.0621175	0.0707165
SSC-A on myeloid DC		Tumor necrosis factor ligand superfamily member 14 levels		TNBC	Inverse variance weighted	35	-0.0331945	0.0164742	0.0439111	-0.065484	-0.000905061	0.96735	0.936614	0.999095		22	0.0878492	0.042867	0.0404285	0.00382991	0.171869	1.09182	1.00384	1.18752		141	0.0178231	0.00703847	0.0113335	-0.000360666	0.00349216	1.01798	1.00404	1.03212		0.00156575	0.000982882	-0.000360701	0.0034922	1.00157	0.999639	1.0035	-0.0471689	0.111156
Unsw mem %B cell		Tumor necrosis factor ligand superfamily member 14 levels		TNBC	Inverse variance weighted	30	-0.0394942	0.0175762	0.024638	-0.0739435	-0.00504492	0.961276	0.928724	0.994968		22	0.0878492	0.042867	0.0404285	0.00382991	0.171869	1.09182	1.00384	1.18752		114	0.0359144	0.0077155	3.24243e-06	-0.000141888	0.00645199	1.03657	1.02101	1.05236		0.00315505	0.00168214	-0.000141948	0.00645205	1.00316	0.999858	1.00647	-0.0798864	0.0607082
CD19 on IgD+ CD38- unsw mem		Tumor necrosis factor ligand superfamily member 14 levels		TNBC	Inverse variance weighted	19	-0.0399126	0.0155775	0.0104013	-0.0704445	-0.00938068	0.960873	0.931979	0.990663		22	0.0878492	0.042867	0.0404285	0.00382991	0.171869	1.09182	1.00384	1.18752		90	-0.0157512	0.0061691	0.0106727	-0.00308067	0.000313212	0.984372	0.972541	0.996347		-0.00138373	0.000865803	-0.0030807	0.000313243	0.998617	0.996924	1.00031	0.034669	0.109997
CD45 on HLA DR+ T cell		Tumor necrosis factor ligand superfamily member 14 levels		TNBC	Inverse variance weighted	17	-0.0468265	0.0223568	0.0362146	-0.0906458	-0.0030072	0.954253	0.913341	0.996997		22	0.0878492	0.042867	0.0404285	0.00382991	0.171869	1.09182	1.00384	1.18752		66	0.0195476	0.0089997	0.0298535	-0.000540743	0.00397523	1.01974	1.00191	1.03789		0.00171724	0.00115205	-0.000540785	0.00397527	1.00172	0.999459	1.00398	-0.0366724	0.136069
CD4 on CD39+ resting Treg		Tumor necrosis factor ligand superfamily member 14 levels		TNBC	Inverse variance weighted	14	-0.064691	0.0281305	0.0214668	-0.119827	-0.00955516	0.937357	0.887074	0.99049		22	0.0878492	0.042867	0.0404285	0.00382991	0.171869	1.09182	1.00384	1.18752		54	-0.0263829	0.01091	0.0155965	-0.00522326	0.000587835	0.973962	0.953356	0.995013		-0.00231771	0.00148245	-0.00522332	0.000587888	0.997685	0.99479	1.00059	0.0358275	0.11795
CD80 on CD62L+ plasmacytoid DC		Neurotrophin-3 levels		Luminal A	Inverse variance weighted	22	0.0339384	0.0141577	0.0165224	0.00618929	0.0616876	1.03452	1.00621	1.06363		13	0.0877847	0.041589	0.0347922	0.00627033	0.169299	1.09175	1.00629	1.18447		50	0.0187564	0.00810259	0.0206205	-0.00042253	0.00371558	1.01893	1.00288	1.03524		0.00164652	0.00105566	-0.000422568	0.00371561	1.00165	0.999578	1.00372	0.048515	0.118828
CD80 on plasmacytoid DC		Neurotrophin-3 levels		Luminal A	Inverse variance weighted	21	0.0315733	0.014988	0.035155	0.00219677	0.0609499	1.03208	1.0022	1.06285		13	0.0877847	0.041589	0.0347922	0.00627033	0.169299	1.09175	1.00629	1.18447		50	0.0228974	0.00733264	0.00179223	-0.00024279	0.00426287	1.02316	1.00856	1.03797		0.00201004	0.00114942	-0.000242832	0.00426291	1.00201	0.999757	1.00427	0.0636625	0.0803367
CD20 on sw mem		Neurotrophin-3 levels		Luminal A	Inverse variance weighted	58	0.0307947	0.00951814	0.00121485	0.0121391	0.0494502	1.03127	1.01221	1.05069		13	0.0877847	0.041589	0.0347922	0.00627033	0.169299	1.09175	1.00629	1.18447		154	0.0255297	0.00727561	0.000449891	-0.000187374	0.00466961	1.02586	1.01133	1.04059		0.00224112	0.00123905	-0.000187419	0.00466965	1.00224	0.999813	1.00468	0.072776	0.0704915
CD20 on CD24+ CD27+		Neurotrophin-3 levels		Luminal A	Inverse variance weighted	54	0.0297347	0.0097726	0.00234496	0.0105804	0.048889	1.03018	1.01064	1.0501		13	0.0877847	0.041589	0.0347922	0.00627033	0.169299	1.09175	1.00629	1.18447		136	0.0167305	0.00851143	0.0493392	-0.000532414	0.00346977	1.01687	1.00005	1.03398		0.00146868	0.00102099	-0.00053245	0.00346981	1.00147	0.999468	1.00348	0.0493928	0.150294
CD8 on HLA DR+ CD8br		Neurotrophin-3 levels		Luminal A	Inverse variance weighted	25	0.0235096	0.011087	0.0339664	0.00177914	0.0452401	1.02379	1.00178	1.04628		13	0.0877847	0.041589	0.0347922	0.00627033	0.169299	1.09175	1.00629	1.18447		68	-0.0325539	0.00786877	3.51717e-05	-0.00583672	0.000121246	0.96797	0.953156	0.983015		-0.00285773	0.00151992	-0.00583677	0.000121301	0.997146	0.99418	1.00012	-0.121556	0.0600819
CD20 on IgD+ CD38br		Neurotrophin-3 levels		Luminal A	Inverse variance weighted	38	0.0170617	0.00820399	0.0375548	0.000981861	0.0331415	1.01721	1.00098	1.0337		13	0.0877847	0.041589	0.0347922	0.00627033	0.169299	1.09175	1.00629	1.18447		86	-0.0161294	0.00808295	0.0459899	-0.00332972	0.000497891	0.984	0.968534	0.999713		-0.00141592	0.00097645	-0.00332976	0.000497926	0.998585	0.996676	1.0005	-0.082988	0.147041
HLA DR on CD33br HLA DR+ CD14-		Neurotrophin-3 levels		Luminal A	Inverse variance weighted	115	-0.00449114	0.00149735	0.00270528	-0.00742595	-0.00155632	0.995519	0.992602	0.998445		13	0.0877847	0.041589	0.0347922	0.00627033	0.169299	1.09175	1.00629	1.18447		270	0.00821525	0.00280641	0.003419	-0.000104405	0.00154675	1.00825	1.00272	1.01381		0.000721174	0.000421221	-0.00010442	0.00154677	1.00072	0.999896	1.00155	-0.160577	0.086878
HLA DR+ T cell AC		Neurotrophin-3 levels		Luminal A	Inverse variance weighted	52	-0.0196681	0.00763343	0.00997848	-0.0346296	-0.00470658	0.980524	0.965963	0.995304		13	0.0877847	0.041589	0.0347922	0.00627033	0.169299	1.09175	1.00629	1.18447		116	-0.0129824	0.00658281	0.0485912	-0.0026897	0.000410393	0.987102	0.974447	0.99992		-0.00113965	0.000790855	-0.00268973	0.000410422	0.998861	0.997314	1.00041	0.0579443	0.149573
CD25 on CD24+ CD27+		Neurotrophin-3 levels		Luminal A	Inverse variance weighted	39	-0.023482	0.0107917	0.029561	-0.0446338	-0.00233019	0.976792	0.956348	0.997673		13	0.0877847	0.041589	0.0347922	0.00627033	0.169299	1.09175	1.00629	1.18447		96	-0.0121792	0.00419917	0.00372696	-0.00229698	0.000158681	0.987895	0.979797	0.996059		-0.00106915	0.000626456	-0.00229701	0.000158703	0.998931	0.997706	1.00016	0.0455307	0.0878843
CM CD8br %CD8br		Neurotrophin-3 levels		Luminal A	Inverse variance weighted	28	-0.0322366	0.0138765	0.0201732	-0.0594345	-0.00503871	0.968277	0.942297	0.994974		13	0.0877847	0.041589	0.0347922	0.00627033	0.169299	1.09175	1.00629	1.18447		64	-0.0298037	0.0138154	0.0309833	-0.00601514	0.00078252	0.970636	0.944706	0.997278		-0.00261631	0.00173413	-0.0060152	0.000782583	0.997387	0.994003	1.00078	0.0811595	0.131371
CD28- CD8br %T cell		Neurotrophin-3 levels		Luminal A	Inverse variance weighted	25	-0.0403395	0.0130767	0.00203663	-0.0659698	-0.0147092	0.960463	0.936159	0.985398		13	0.0877847	0.041589	0.0347922	0.00627033	0.169299	1.09175	1.00629	1.18447		50	0.0373848	0.0129054	0.00376933	-0.000488677	0.00705231	1.03809	1.01216	1.06469		0.00328182	0.00192376	-0.000488746	0.00705238	1.00329	0.999511	1.00708	-0.081355	0.0880189
TD CD8br %CD8br		TNF-related activation-induced cytokine levels		Luminal B HER2-	Inverse variance weighted	52	0.0373823	0.0121868	0.00215899	0.0134962	0.0612684	1.03809	1.01359	1.06318		23	0.0869567	0.0392039	0.0265505	0.0101171	0.163796	1.09085	1.01017	1.17797		120	-0.0254116	0.00659353	0.000116191	-0.00446258	4.31516e-05	0.974909	0.962391	0.987589		-0.00220971	0.00114944	-0.00446262	4.3193e-05	0.997793	0.995547	1.00004	-0.0591112	0.0545526
CD62L- myeloid DC %DC		TNF-related activation-induced cytokine levels		Luminal B HER2-	Inverse variance weighted	64	0.034671	0.0119214	0.00363416	0.0113049	0.058037	1.03528	1.01137	1.05975		23	0.0869567	0.0392039	0.0265505	0.0101171	0.163796	1.09085	1.01017	1.17797		172	0.0242343	0.00522823	3.56448e-06	4.30018e-05	0.00417167	1.02453	1.01409	1.03508		0.00210734	0.00105325	4.29638e-05	0.00417171	1.00211	1.00004	1.00418	0.0607811	0.0454149
CD25hi CD45RA+ CD4 not Treg %T cell		TNF-related activation-induced cytokine levels		Luminal B HER2-	Inverse variance weighted	43	0.0245075	0.00829739	0.00314052	0.0082446	0.0407704	1.02481	1.00828	1.04161		23	0.0869567	0.0392039	0.0265505	0.0101171	0.163796	1.09085	1.01017	1.17797		112	0.00932424	0.0038308	0.0149321	-0.000158513	0.00178012	1.00937	1.00182	1.01698		0.000810806	0.000494559	-0.000158531	0.00178014	1.00081	0.999841	1.00178	0.033084	0.101119
CD25hi CD45RA+ CD4 not Treg %CD4+		TNF-related activation-induced cytokine levels		Luminal B HER2-	Inverse variance weighted	52	0.0177052	0.00832299	0.0333984	0.00139211	0.0340182	1.01786	1.00139	1.0346		23	0.0869567	0.0392039	0.0265505	0.0101171	0.163796	1.09085	1.01017	1.17797		136	0.00809994	0.00381034	0.0335217	-0.000195149	0.00160384	1.00813	1.00063	1.01569		0.000704344	0.000458934	-0.000195166	0.00160385	1.0007	0.999805	1.00161	0.0397818	0.124847
HLA DR on CD14+ CD16- monocyte		TNF-related activation-induced cytokine levels		Luminal B HER2-	Inverse variance weighted	134	-0.00395695	0.00143691	0.00589114	-0.0067733	-0.00114059	0.996051	0.99325	0.99886		23	0.0869567	0.0392039	0.0265505	0.0101171	0.163796	1.09085	1.01017	1.17797		276	0.00621392	0.00241623	0.010119	-9.01787e-05	0.00117086	1.00623	1.00148	1.01101		0.000540342	0.0003217	-9.01903e-05	0.00117087	1.00054	0.99991	1.00117	-0.136555	0.0930264
HLA DR on monocyte		TNF-related activation-induced cytokine levels		Luminal B HER2-	Inverse variance weighted	106	-0.00766345	0.00343764	0.0257955	-0.0144012	-0.000925674	0.992366	0.985702	0.999075		23	0.0869567	0.0392039	0.0265505	0.0101171	0.163796	1.09085	1.01017	1.17797		248	0.00479429	0.00243864	0.0493025	-0.000138487	0.000972279	1.00481	1.00001	1.00962		0.000416896	0.000283364	-0.000138497	0.000972289	1.00042	0.999862	1.00097	-0.0544006	0.141226
HLA DR on CD14+ monocyte		TNF-related activation-induced cytokine levels		Luminal B HER2-	Inverse variance weighted	112	-0.00999416	0.00372006	0.00721928	-0.0172855	-0.00270283	0.990056	0.982863	0.997301		23	0.0869567	0.0392039	0.0265505	0.0101171	0.163796	1.09085	1.01017	1.17797		264	0.00596802	0.00245911	0.0152284	-0.000102283	0.0011402	1.00599	1.00115	1.01085		0.000518959	0.000316966	-0.000102295	0.00114021	1.00052	0.999898	1.00114	-0.0519263	0.101574
CD11b on CD14+ monocyte		TNF-related activation-induced cytokine levels		Luminal B HER2-	Inverse variance weighted	30	-0.0220949	0.0109235	0.0431043	-0.0435048	-0.000684874	0.978147	0.957428	0.999315		23	0.0869567	0.0392039	0.0265505	0.0101171	0.163796	1.09085	1.01017	1.17797		62	0.0151712	0.00550019	0.0058102	-0.000176642	0.00281512	1.01529	1.0044	1.02629		0.00131924	0.000763218	-0.000176669	0.00281515	1.00132	0.999823	1.00282	-0.0597079	0.083895
CD16 on CD14- CD16+ monocyte		TNF-related activation-induced cytokine levels		Luminal B HER2-	Inverse variance weighted	151	-0.0252132	0.0115638	0.0292318	-0.0478783	-0.00254805	0.975102	0.95325	0.997455		23	0.0869567	0.0392039	0.0265505	0.0101171	0.163796	1.09085	1.01017	1.17797		372	-0.00792833	0.00331424	0.0167475	-0.00152019	0.00014135	0.992103	0.985679	0.998569		-0.000689422	0.000423871	-0.00152021	0.000141365	0.999311	0.998481	1.00014	0.0273437	0.103845
CD14+ CD16+ monocyte %monocyte		TNF-related activation-induced cytokine levels		Luminal B HER2-	Inverse variance weighted	63	-0.0280506	0.0128318	0.0288143	-0.053201	-0.00290023	0.972339	0.948189	0.997104		23	0.0869567	0.0392039	0.0265505	0.0101171	0.163796	1.09085	1.01017	1.17797		140	-0.018189	0.00672808	0.00686261	-0.00338946	0.000226159	0.981975	0.969111	0.995011		-0.00158165	0.00092237	-0.0033895	0.000226192	0.99842	0.996616	1.00023	0.0563856	0.0863873
EM CD4+ %CD4+		TNF-related activation-induced cytokine levels		Luminal B HER2-	Inverse variance weighted	33	-0.0287595	0.0132677	0.0301872	-0.0547643	-0.00275473	0.97165	0.946708	0.997249		23	0.0869567	0.0392039	0.0265505	0.0101171	0.163796	1.09085	1.01017	1.17797		84	0.0191912	0.00747956	0.0102934	-0.000280428	0.00361803	1.01938	1.00454	1.03443		0.0016688	0.000994523	-0.000280464	0.00361806	1.00167	0.99972	1.00362	-0.0580261	0.0933488
CD27 on CD24+ CD27+		TNF-related activation-induced cytokine levels		Luminal B HER2-	Inverse variance weighted	76	-0.0387773	0.0128686	0.00258399	-0.0639997	-0.0135548	0.961965	0.938005	0.986537		23	0.0869567	0.0392039	0.0265505	0.0101171	0.163796	1.09085	1.01017	1.17797		192	-0.0192486	0.00558813	0.000572026	-0.00343293	8.53483e-05	0.980936	0.97025	0.991738		-0.00167379	0.000897537	-0.00343296	8.53807e-05	0.998328	0.996573	1.00009	0.0431643	0.0621993
CD27 on sw mem		TNF-related activation-induced cytokine levels		Luminal B HER2-	Inverse variance weighted	76	-0.0467716	0.0123631	0.000154849	-0.0710032	-0.0225399	0.954305	0.931459	0.977712		23	0.0869567	0.0392039	0.0265505	0.0101171	0.163796	1.09085	1.01017	1.17797		188	-0.0157725	0.0056971	0.00563137	-0.00292444	0.000181395	0.984351	0.973421	0.995404		-0.00137152	0.00079232	-0.00292447	0.000181423	0.998629	0.99708	1.00018	0.0293239	0.0834477
CD27 on IgD- CD38dim		TNF-related activation-induced cytokine levels		Luminal B HER2-	Inverse variance weighted	69	-0.048645	0.0131029	0.000205194	-0.0743267	-0.0229633	0.952519	0.928368	0.977298		23	0.0869567	0.0392039	0.0265505	0.0101171	0.163796	1.09085	1.01017	1.17797		182	-0.0115947	0.00559226	0.0381394	-0.0023129	0.00029642	0.988472	0.977697	0.999366		-0.00100824	0.000665655	-0.00231293	0.000296444	0.998992	0.99769	1.0003	0.0207265	0.129859
CD62L- HLA DR++ monocyte %monocyte		CD40L receptor levels		Luminal B	Inverse variance weighted	11	0.106339	0.0404176	0.00851345	0.0271202	0.185557	1.1122	1.02749	1.20389		15	0.0809577	0.0386434	0.0361717	0.00521657	0.156699	1.08433	1.00523	1.16964		68	0.0234664	0.00804858	0.00355012	-0.000288804	0.00408838	1.02374	1.00772	1.04002		0.00189979	0.00111665	-0.000288844	0.00408842	1.0019	0.999711	1.0041	0.0178654	0.0888811
CD25 on CD39+ resting Treg		CD40L receptor levels		Luminal B	Inverse variance weighted	14	0.0738245	0.0362586	0.0417449	0.00275761	0.144891	1.07662	1.00276	1.15591		15	0.0809577	0.0386434	0.0361717	0.00521657	0.156699	1.08433	1.00523	1.16964		64	0.0472604	0.0113364	3.06045e-05	-0.000179951	0.00783213	1.04839	1.02536	1.07195		0.00382609	0.00204394	-0.000180024	0.0078322	1.00383	0.99982	1.00786	0.0518269	0.0612173
CD14 on CD33dim HLA DR+ CD11b+		CD40L receptor levels		Luminal B	Inverse variance weighted	15	0.0523931	0.0231168	0.0234237	0.0070842	0.0977019	1.05379	1.00711	1.10263		15	0.0809577	0.0386434	0.0361717	0.00521657	0.156699	1.08433	1.00523	1.16964		80	-0.0230262	0.00597731	0.00011703	-0.00384936	0.000121067	0.977237	0.965855	0.988753		-0.00186415	0.00101288	-0.0038494	0.000121103	0.998138	0.996158	1.00012	-0.03558	0.0657041
CD8 on naive CD8br		CD40L receptor levels		Luminal B	Inverse variance weighted	51	0.0458226	0.0167045	0.00608581	0.0130817	0.0785635	1.04689	1.01317	1.08173		15	0.0809577	0.0386434	0.0361717	0.00521657	0.156699	1.08433	1.00523	1.16964		260	-0.0176424	0.00449786	8.767e-05	-0.00294317	8.6595e-05	0.982512	0.973889	0.991212		-0.00142829	0.000772914	-0.0029432	8.66229e-05	0.998573	0.997061	1.00009	-0.03117	0.0646129
CD20 on IgD- CD38-		CD40L receptor levels		Luminal B	Inverse variance weighted	47	0.0453517	0.0214157	0.0342023	0.00337679	0.0873265	1.0464	1.00338	1.09125		15	0.0809577	0.0386434	0.0361717	0.00521657	0.156699	1.08433	1.00523	1.16964		244	-0.0246886	0.00700418	0.000423749	-0.00417398	0.000176522	0.975614	0.962312	0.989099		-0.00199873	0.00110984	-0.00417402	0.000176562	0.998003	0.995835	1.00018	-0.0440718	0.0717166
CD20 on CD24+ CD27+		CD40L receptor levels		Luminal B	Inverse variance weighted	54	0.042801	0.0192136	0.0259043	0.0051424	0.0804597	1.04373	1.00516	1.08379		15	0.0809577	0.0386434	0.0361717	0.00521657	0.156699	1.08433	1.00523	1.16964		272	-0.020873	0.00587775	0.000383507	-0.00352534	0.000145688	0.979343	0.968126	0.990691		-0.00168983	0.000936504	-0.00352537	0.000145722	0.998312	0.996481	1.00015	-0.039481	0.0711689
CD39+ activated Treg %CD4 Treg		CD40L receptor levels		Luminal B	Inverse variance weighted	142	0.0219448	0.00825234	0.00783203	0.00577026	0.0381194	1.02219	1.00579	1.03886		15	0.0809577	0.0386434	0.0361717	0.00521657	0.156699	1.08433	1.00523	1.16964		704	0.00871342	0.00263022	0.000923649	-7.54251e-05	0.00148626	1.00875	1.00356	1.01397		0.000705418	0.000398397	-7.54394e-05	0.00148628	1.00071	0.999925	1.00149	0.0321451	0.0766202
CD8 on CD8br		CD40L receptor levels		Luminal B	Inverse variance weighted	63	0.0210971	0.00999498	0.0347922	0.00150693	0.0406873	1.02132	1.00151	1.04153		15	0.0809577	0.0386434	0.0361717	0.00521657	0.156699	1.08433	1.00523	1.16964		320	-0.00993216	0.00482349	0.0394823	-0.00187725	0.000269076	0.990117	0.980801	0.999522		-0.000804085	0.000547541	-0.00187727	0.000269096	0.999196	0.998125	1.00027	-0.0381136	0.141958
CD39+ activated Treg AC		CD40L receptor levels		Luminal B	Inverse variance weighted	143	0.0209117	0.00910186	0.0215894	0.00307202	0.0387513	1.02113	1.00308	1.03951		15	0.0809577	0.0386434	0.0361717	0.00521657	0.156699	1.08433	1.00523	1.16964		732	0.00736201	0.00260413	0.00469796	-9.80028e-05	0.00129003	1.00739	1.00226	1.01254		0.000596011	0.000354095	-9.80156e-05	0.00129004	1.0006	0.999902	1.00129	0.0285014	0.0923375
CD39 on CD39+ CD4+		CD40L receptor levels		Luminal B	Inverse variance weighted	146	0.0190635	0.00819442	0.0199973	0.00300242	0.0351245	1.01925	1.00301	1.03575		15	0.0809577	0.0386434	0.0361717	0.00521657	0.156699	1.08433	1.00523	1.16964		748	0.00564447	0.00234794	0.0162162	-0.000110103	0.00102403	1.00566	1.00104	1.0103		0.000456964	0.000289325	-0.000110113	0.00102404	1.00046	0.99989	1.00102	0.0239706	0.114241
CD39+ CD8br %CD8br		CD40L receptor levels		Luminal B	Inverse variance weighted	163	0.0176835	0.00853545	0.0382871	0.000953987	0.034413	1.01784	1.00095	1.03501		15	0.0809577	0.0386434	0.0361717	0.00521657	0.156699	1.08433	1.00523	1.16964		844	0.00700163	0.00242018	0.00381549	-8.79088e-05	0.00122158	1.00703	1.00226	1.01181		0.000566836	0.00033406	-8.79209e-05	0.00122159	1.00057	0.999912	1.00122	0.0320546	0.0897324
CD39+ CD8br AC		CD40L receptor levels		Luminal B	Inverse variance weighted	171	0.016432	0.00808729	0.0421707	0.000580922	0.0322831	1.01657	1.00058	1.03281		15	0.0809577	0.0386434	0.0361717	0.00521657	0.156699	1.08433	1.00523	1.16964		900	0.004728	0.00231355	0.0409923	-0.000130065	0.0008956	1.00474	1.00019	1.00931		0.000382768	0.000261654	-0.000130074	0.00089561	1.00038	0.99987	1.0009	0.023294	0.143501
CD28+ CD45RA+ CD8br %CD8br		CD40L receptor levels		Luminal B	Inverse variance weighted	37	0.0103491	0.00488263	0.0340421	0.000779136	0.0199191	1.0104	1.00078	1.02012		15	0.0809577	0.0386434	0.0361717	0.00521657	0.156699	1.08433	1.00523	1.16964		156	-0.00833678	0.00318293	0.0088133	-0.00148349	0.000133636	0.991698	0.98553	0.997904		-0.000674926	0.000412539	-0.0014835	0.000133651	0.999325	0.998518	1.00013	-0.0652159	0.101833
HLA DR on DC		CD40L receptor levels		Luminal B	Inverse variance weighted	179	-0.00871195	0.00327565	0.00782311	-0.0151322	-0.00229168	0.991326	0.984982	0.997711		15	0.0809577	0.0386434	0.0361717	0.00521657	0.156699	1.08433	1.00523	1.16964		704	-0.00677278	0.0022633	0.00276758	-0.00117449	7.78772e-05	0.99325	0.988854	0.997666		-0.000548308	0.000319488	-0.00117451	7.78887e-05	0.999452	0.998826	1.00008	0.0629375	0.086124
Naive CD8br AC		CD40L receptor levels		Luminal B	Inverse variance weighted	31	-0.0136627	0.00674168	0.0427036	-0.0268764	-0.000448975	0.98643	0.973482	0.999551		15	0.0809577	0.0386434	0.0361717	0.00521657	0.156699	1.08433	1.00523	1.16964		136	-0.0317543	0.0101925	0.00183668	-0.00546902	0.000327513	0.968745	0.949584	0.988292		-0.00257075	0.00147873	-0.00546907	0.000327567	0.997433	0.994546	1.00033	0.188159	0.082126
HLA DR on CD14+ CD16+ monocyte		CD40L receptor levels		Luminal B	Inverse variance weighted	113	-0.0173465	0.00817714	0.0338932	-0.0333737	-0.0013193	0.982803	0.967177	0.998682		15	0.0809577	0.0386434	0.0361717	0.00521657	0.156699	1.08433	1.00523	1.16964		544	-0.0127866	0.0028185	5.71536e-06	-0.0021019	3.1556e-05	0.987295	0.981856	0.992764		-0.00103517	0.000544259	-0.00210192	3.15756e-05	0.998965	0.9979	1.00003	0.0596761	0.0571732
HLA DR on CD33- HLA DR+		CD40L receptor levels		Luminal B	Inverse variance weighted	102	-0.0176899	0.00726068	0.0148344	-0.0319208	-0.00345896	0.982466	0.968583	0.996547		15	0.0809577	0.0386434	0.0361717	0.00521657	0.156699	1.08433	1.00523	1.16964		452	-0.00772855	0.00278264	0.00547938	-0.00135889	0.000107524	0.992301	0.986904	0.997728		-0.000625685	0.000374093	-0.00135891	0.000107538	0.999375	0.998642	1.00011	0.0353697	0.0944183
HLA DR on myeloid DC		CD40L receptor levels		Luminal B	Inverse variance weighted	118	-0.0183364	0.00736893	0.0128343	-0.0327795	-0.00389327	0.981831	0.967752	0.996114		15	0.0809577	0.0386434	0.0361717	0.00521657	0.156699	1.08433	1.00523	1.16964		592	-0.00630904	0.00217554	0.00373175	-0.00110026	7.87261e-05	0.993711	0.989483	0.997957		-0.000510765	0.000300766	-0.00110027	7.87369e-05	0.999489	0.9989	1.00008	0.0278553	0.0894677
CD25 on CD39+ secreting Treg		CD40L receptor levels		Luminal B	Inverse variance weighted	21	-0.0197082	0.00703674	0.00509822	-0.0335002	-0.00591621	0.980485	0.967055	0.994101		15	0.0809577	0.0386434	0.0361717	0.00521657	0.156699	1.08433	1.00523	1.16964		88	-0.0199245	0.00495446	5.78209e-05	-0.00331461	8.85266e-05	0.980273	0.9708	0.989838		-0.00161304	0.000868164	-0.00331464	8.85579e-05	0.998388	0.996691	1.00009	0.0818462	0.0631699
CD3 on CD45RA+ CD4+		CD40L receptor levels		Luminal B	Inverse variance weighted	75	-0.0335995	0.0144239	0.0198358	-0.0618702	-0.00532874	0.966959	0.940005	0.994685		15	0.0809577	0.0386434	0.0361717	0.00521657	0.156699	1.08433	1.00523	1.16964		360	-0.00998513	0.00345061	0.00380696	-0.00174204	0.00012529	0.990065	0.983391	0.996783		-0.000808373	0.000476367	-0.00174205	0.000125307	0.999192	0.998259	1.00013	0.0240591	0.0897056
CD3 on activated & secreting Treg		CD40L receptor levels		Luminal B	Inverse variance weighted	72	-0.0357906	0.0156579	0.0222664	-0.0664801	-0.00510121	0.964842	0.935682	0.994912		15	0.0809577	0.0386434	0.0361717	0.00521657	0.156699	1.08433	1.00523	1.16964		324	-0.0146734	0.00403632	0.000277623	-0.00247061	9.47717e-05	0.985434	0.977669	0.993261		-0.00118792	0.000654447	-0.00247064	9.47952e-05	0.998813	0.997532	1.00009	0.0331908	0.0695005
PDL-1 on CD14+ CD16+ monocyte		CD40L receptor levels		Luminal B	Inverse variance weighted	32	-0.0380058	0.0175728	0.0305598	-0.0724486	-0.00356304	0.962707	0.930114	0.996443		15	0.0809577	0.0386434	0.0361717	0.00521657	0.156699	1.08433	1.00523	1.16964		140	-0.0152388	0.00473695	0.0012954	-0.00261104	0.000143651	0.984877	0.975775	0.994063		-0.00123369	0.00070274	-0.00261107	0.000143676	0.998767	0.997392	1.00014	0.0324607	0.0791655
HLA DR+ CD8br %lymphocyte		CD40L receptor levels		Luminal B	Inverse variance weighted	51	-0.0409	0.0201547	0.0424279	-0.0804032	-0.00139669	0.959925	0.922744	0.998604		15	0.0809577	0.0386434	0.0361717	0.00521657	0.156699	1.08433	1.00523	1.16964		236	-0.0121954	0.0055446	0.0278419	-0.00226293	0.000288306	0.987879	0.977201	0.998673		-0.00098731	0.000650837	-0.00226295	0.00028833	0.999013	0.99774	1.00029	0.0241396	0.12927
HLA DR++ monocyte %monocyte		CD40L receptor levels		Luminal B	Inverse variance weighted	48	-0.0440447	0.0146388	0.00262316	-0.0727367	-0.0153526	0.956911	0.929846	0.984765		15	0.0809577	0.0386434	0.0361717	0.00521657	0.156699	1.08433	1.00523	1.16964		240	-0.0114334	0.00509143	0.024729	-0.00210991	0.000258676	0.988632	0.978815	0.998547		-0.000925618	0.000604243	-0.00210993	0.000258697	0.999075	0.997892	1.00026	0.0210155	0.125556
CD3 on EM CD8br		CD40L receptor levels		Luminal B	Inverse variance weighted	31	-0.0484874	0.0202934	0.0168796	-0.0882624	-0.00871234	0.952669	0.915521	0.991326		15	0.0809577	0.0386434	0.0361717	0.00521657	0.156699	1.08433	1.00523	1.16964		164	-0.0179404	0.00577576	0.0018954	-0.00309139	0.000186564	0.98222	0.971163	0.993402		-0.00145241	0.000836228	-0.00309142	0.000186594	0.998549	0.996913	1.00019	0.0299544	0.0824116
CD3 on CD28+ DN (CD4-CD8-)		CD40L receptor levels		Luminal B	Inverse variance weighted	12	-0.049728	0.0236322	0.0353574	-0.0960472	-0.00340875	0.951488	0.908421	0.996597		15	0.0809577	0.0386434	0.0361717	0.00521657	0.156699	1.08433	1.00523	1.16964		64	0.0239165	0.00673524	0.000383842	-0.000166967	0.00403942	1.0242	1.01077	1.03782		0.00193622	0.00107308	-0.000167005	0.00403945	1.00194	0.999833	1.00405	-0.0389363	0.0711737
CD25 on CD20- CD38-		CD40L receptor levels		Luminal B	Inverse variance weighted	14	-0.0578528	0.0281861	0.0401185	-0.113098	-0.00260797	0.943789	0.893064	0.997395		15	0.0809577	0.0386434	0.0361717	0.00521657	0.156699	1.08433	1.00523	1.16964		84	0.0214443	0.00736877	0.00361242	-0.00026519	0.00373735	1.02168	1.00703	1.03654		0.00173608	0.00102108	-0.000265226	0.00373739	1.00174	0.999735	1.00374	-0.0300086	0.0890843
DP (CD4+CD8+) AC		CD40L receptor levels		Luminal B	Inverse variance weighted	18	-0.064727	0.0297421	0.0295346	-0.123022	-0.00643251	0.937323	0.884245	0.993588		15	0.0809577	0.0386434	0.0361717	0.00521657	0.156699	1.08433	1.00523	1.16964		80	-0.0205047	0.00955795	0.0319284	-0.00383072	0.000510688	0.979704	0.961522	0.99823		-0.00166002	0.00110752	-0.00383076	0.000510728	0.998341	0.996177	1.00051	0.0256464	0.133911
CD3 on CD28- CD8br		CD40L receptor levels		Luminal B	Inverse variance weighted	16	-0.0750345	0.0366907	0.0408494	-0.146948	-0.00312075	0.927712	0.863339	0.996884		15	0.0809577	0.0386434	0.0361717	0.00521657	0.156699	1.08433	1.00523	1.16964		92	-0.0273765	0.00820397	0.000846917	-0.00466459	0.000231911	0.972995	0.957474	0.988767		-0.00221634	0.00124913	-0.00466464	0.000231956	0.997786	0.995346	1.00023	0.0295376	0.0760125
FSC-A on lymphocyte		CD40L receptor levels		Luminal B	Inverse variance weighted	13	-0.0769611	0.0309299	0.0128375	-0.137584	-0.0163386	0.925926	0.871461	0.983794		15	0.0809577	0.0386434	0.0361717	0.00521657	0.156699	1.08433	1.00523	1.16964		68	-0.0163425	0.00790463	0.0386913	-0.00308522	0.000439125	0.98379	0.968666	0.999151		-0.00132305	0.000899085	-0.00308525	0.000439157	0.998678	0.99692	1.00044	0.0171911	0.141142
CD28- CD8br %CD8br		CD40L receptor levels		Luminal B	Inverse variance weighted	28	-0.0796675	0.0288357	0.00573069	-0.136186	-0.0231495	0.923423	0.872681	0.977116		15	0.0809577	0.0386434	0.0361717	0.00521657	0.156699	1.08433	1.00523	1.16964		148	0.0167806	0.00799025	0.0357176	-0.00043669	0.00315372	1.01692	1.00112	1.03297		0.00135851	0.000915938	-0.000436723	0.00315375	1.00136	0.999563	1.00316	-0.0170523	0.138022
CD8br %leukocyte		CD40L receptor levels		Luminal B	Inverse variance weighted	32	-0.104503	0.027476	0.000142709	-0.158356	-0.05065	0.900772	0.853546	0.950611		15	0.0809577	0.0386434	0.0361717	0.00521657	0.156699	1.08433	1.00523	1.16964		156	-0.0165932	0.00734798	0.023933	-0.00305766	0.000370963	0.983544	0.96948	0.997811		-0.00134335	0.000874665	-0.00305769	0.000370994	0.998658	0.996947	1.00037	0.0128546	0.124577
CD27 on CD24+ CD27+		Interleukin-13 levels		Luminal A	Inverse variance weighted	76	-0.0136243	0.00643041	0.0341132	-0.0262279	-0.0010207	0.986468	0.974113	0.99898		12	0.0769061	0.03612	0.0332393	0.00611083	0.147701	1.07994	1.00613	1.15917		96	-0.031012	0.00992187	0.00177431	-0.00504146	0.000271441	0.969464	0.950793	0.988501		-0.00238501	0.00135536	-0.00504151	0.000271489	0.997618	0.994971	1.00027	0.175055	0.0784601
CD27 on unsw mem		Interleukin-13 levels		Luminal A	Inverse variance weighted	65	-0.0162504	0.00705071	0.0211782	-0.0300698	-0.00243102	0.983881	0.970378	0.997572		12	0.0769061	0.03612	0.0332393	0.00611083	0.147701	1.07994	1.00613	1.15917		82	-0.040205	0.0114887	0.00046609	-0.00642369	0.000239678	0.960593	0.939204	0.982468		-0.003092	0.00169987	-0.00642375	0.000239739	0.996913	0.993597	1.00024	0.190272	0.0689166
CD27 on IgD- CD38dim		Interleukin-13 levels		Luminal A	Inverse variance weighted	69	-0.0181741	0.00683256	0.00781562	-0.031566	-0.00478233	0.98199	0.968927	0.995229		12	0.0769061	0.03612	0.0332393	0.00611083	0.147701	1.07994	1.00613	1.15917		91	-0.0313149	0.00996303	0.0016716	-0.00508599	0.000269369	0.96917	0.950428	0.988282		-0.00240831	0.00136619	-0.00508603	0.000269418	0.997595	0.994927	1.00027	0.132513	0.077935
CD27 on sw mem		Interleukin-13 levels		Luminal A	Inverse variance weighted	76	-0.0205821	0.00634007	0.00116897	-0.0330086	-0.00815552	0.979628	0.96753	0.991878		12	0.0769061	0.03612	0.0332393	0.00611083	0.147701	1.07994	1.00613	1.15917		94	-0.0304631	0.0101009	0.00256237	-0.0049827	0.000297102	0.969996	0.950981	0.989391		-0.0023428	0.00134691	-0.00498275	0.000297151	0.99766	0.99503	1.0003	0.113827	0.0819673
SSC-A on NK		Interleukin-13 levels		Luminal A	Inverse variance weighted	27	-0.0286923	0.0125746	0.0225028	-0.0533385	-0.00404615	0.971715	0.948059	0.995962		12	0.0769061	0.03612	0.0332393	0.00611083	0.147701	1.07994	1.00613	1.15917		28	0.0330124	0.0159267	0.0381935	-0.000811548	0.00588925	1.03356	1.0018	1.06634		0.00253885	0.00170942	-0.000811609	0.00588931	1.00254	0.999189	1.00591	-0.0884853	0.137487
CD25 on IgD+ CD38- naive		Interleukin-13 levels		Luminal A	Inverse variance weighted	26	-0.0590106	0.0291099	0.042645	-0.116066	-0.00195532	0.942697	0.890417	0.998047		12	0.0769061	0.03612	0.0332393	0.00611083	0.147701	1.07994	1.00613	1.15917		30	-0.0386711	0.0124924	0.00196439	-0.00629679	0.000348707	0.962067	0.938797	0.985914		-0.00297404	0.00169531	-0.00629685	0.000348768	0.99703	0.993723	1.00035	0.0503984	0.0793834
CD4/CD8br		T-cell surface glycoprotein CD5 levels		ER+	Inverse variance weighted	22	0.0359569	0.0145894	0.0137167	0.00736175	0.064552	1.03661	1.00739	1.06668		20	0.0765895	0.0301989	0.0112072	0.0173997	0.135779	1.0796	1.01755	1.14543		66	0.0362312	0.0126225	0.00410006	-8.6724e-05	0.00563658	1.0369	1.01156	1.06287		0.00277493	0.00146005	-8.67766e-05	0.00563664	1.00278	0.999913	1.00565	0.0771738	0.0573589
CD8 on CM CD8br		T-cell surface glycoprotein CD5 levels		ER+	Inverse variance weighted	58	0.0232921	0.00718987	0.00119712	0.00919991	0.0373842	1.02357	1.00924	1.03809		20	0.0765895	0.0301989	0.0112072	0.0173997	0.135779	1.0796	1.01755	1.14543		177	0.0215203	0.00804911	0.00750371	-0.000107444	0.0034039	1.02175	1.00576	1.038		0.00164823	0.000895767	-0.000107477	0.00340393	1.00165	0.999893	1.00341	0.0707635	0.0657657
CD8 on HLA DR+ CD8br		T-cell surface glycoprotein CD5 levels		ER+	Inverse variance weighted	36	0.0231641	0.00931043	0.0128473	0.00491566	0.0414125	1.02343	1.00493	1.04228		20	0.0765895	0.0301989	0.0112072	0.0173997	0.135779	1.0796	1.01755	1.14543		102	-0.01816	0.00743069	0.0145285	-0.00293992	0.000158181	0.982004	0.967805	0.996411		-0.00139087	0.000790345	-0.00293994	0.000158209	0.99861	0.997064	1.00016	-0.0600441	0.0784379
CD8 on CD8br		T-cell surface glycoprotein CD5 levels		ER+	Inverse variance weighted	78	0.0226756	0.00851722	0.00776046	0.0059818	0.0393693	1.02293	1.006	1.04015		20	0.0765895	0.0301989	0.0112072	0.0173997	0.135779	1.0796	1.01755	1.14543		240	0.0125904	0.00616731	0.0412046	-0.000224165	0.00215274	1.01267	1.0005	1.02499		0.000964288	0.000606365	-0.000224187	0.00215276	1.00096	0.999776	1.00216	0.0425255	0.111772
HLA DR on CD33br HLA DR+ CD14-		T-cell surface glycoprotein CD5 levels		ER+	Inverse variance weighted	136	-0.00410053	0.00142638	0.00404318	-0.00689624	-0.00130482	0.995908	0.993127	0.998696		20	0.0765895	0.0301989	0.0112072	0.0173997	0.135779	1.0796	1.01755	1.14543		405	0.0154312	0.00328394	2.61461e-06	0.000143973	0.00221976	1.01555	1.00904	1.02211		0.00118187	0.000529547	0.000143954	0.00221978	1.00118	1.00014	1.00222	-0.288223	0.0256253
HLA DR on CD14+ monocyte		T-cell surface glycoprotein CD5 levels		ER+	Inverse variance weighted	129	-0.00418927	0.0014513	0.00389475	-0.00703382	-0.00134472	0.995819	0.992991	0.998656		20	0.0765895	0.0301989	0.0112072	0.0173997	0.135779	1.0796	1.01755	1.14543		396	0.0136121	0.00275458	7.74814e-07	0.000136947	0.00194813	1.01371	1.00825	1.01919		0.00104254	0.000462046	0.00013693	0.00194815	1.00104	1.00014	1.00195	-0.24886	0.0240484
HLA DR on monocyte		T-cell surface glycoprotein CD5 levels		ER+	Inverse variance weighted	125	-0.00461053	0.00153622	0.002689	-0.00762152	-0.00159954	0.9954	0.992407	0.998402		20	0.0765895	0.0301989	0.0112072	0.0173997	0.135779	1.0796	1.01755	1.14543		372	0.0121465	0.00277554	1.20735e-05	9.9354e-05	0.00176123	1.01222	1.00673	1.01774		0.000930291	0.000423955	9.93387e-05	0.00176124	1.00093	1.0001	1.00176	-0.201775	0.0282128
HLA DR on CD33br HLA DR+ CD14dim		T-cell surface glycoprotein CD5 levels		ER+	Inverse variance weighted	82	-0.00537857	0.00179547	0.00273875	-0.00889769	-0.00185945	0.994636	0.991142	0.998142		20	0.0765895	0.0301989	0.0112072	0.0173997	0.135779	1.0796	1.01755	1.14543		240	0.0219027	0.0056409	0.000103248	0.00012908	0.00322595	1.02214	1.01091	1.03351		0.00167751	0.000790032	0.000129051	0.00322598	1.00168	1.00013	1.00323	-0.311889	0.0337246
HLA DR on CD14+ CD16- monocyte		T-cell surface glycoprotein CD5 levels		ER+	Inverse variance weighted	117	-0.00998863	0.00359549	0.00546775	-0.0170358	-0.00294147	0.990061	0.983109	0.997063		20	0.0765895	0.0301989	0.0112072	0.0173997	0.135779	1.0796	1.01755	1.14543		414	0.0148807	0.00265113	1.98888e-08	0.000173199	0.00210621	1.01499	1.00973	1.02028		0.0011397	0.000493123	0.000173182	0.00210623	1.00114	1.00017	1.00211	-0.1141	0.0208222
HLA DR+ NK %NK		T-cell surface glycoprotein CD5 levels		ER+	Inverse variance weighted	71	-0.0135978	0.00648183	0.0359193	-0.0263022	-0.00089345	0.986494	0.974041	0.999107		20	0.0765895	0.0301989	0.0112072	0.0173997	0.135779	1.0796	1.01755	1.14543		216	0.0189308	0.00521756	0.000285312	8.28107e-05	0.00281699	1.01911	1.00874	1.02959		0.0014499	0.000697507	8.27855e-05	0.00281701	1.00145	1.00008	1.00282	-0.106627	0.0376461
CD27 on CD24+ CD27+		T-cell surface glycoprotein CD5 levels		ER+	Inverse variance weighted	92	-0.0141505	0.00632062	0.0251705	-0.0265389	-0.00176204	0.985949	0.97381	0.99824		20	0.0765895	0.0301989	0.0112072	0.0173997	0.135779	1.0796	1.01755	1.14543		288	-0.0160173	0.00479266	0.000831616	-0.00241687	-3.66404e-05	0.98411	0.974909	0.993398		-0.00122676	0.000607214	-0.0024169	-3.66186e-05	0.998774	0.997586	0.999963	0.0866938	0.0433517
CD27 on IgD- CD38dim		T-cell surface glycoprotein CD5 levels		ER+	Inverse variance weighted	83	-0.0181459	0.00585028	0.00192399	-0.0296125	-0.00667938	0.982018	0.970822	0.993343		20	0.0765895	0.0301989	0.0112072	0.0173997	0.135779	1.0796	1.01755	1.14543		273	-0.0110099	0.00453199	0.0151249	-0.00178531	9.88207e-05	0.98905	0.980304	0.997875		-0.000843243	0.000480654	-0.00178532	9.88381e-05	0.999157	0.998216	1.0001	0.0464701	0.0793676
HLA DR on DC		T-cell surface glycoprotein CD5 levels		ER+	Inverse variance weighted	136	-0.0208138	0.0070033	0.00295874	-0.0345402	-0.00708729	0.979401	0.966049	0.992938		20	0.0765895	0.0301989	0.0112072	0.0173997	0.135779	1.0796	1.01755	1.14543		528	0.00849698	0.00352047	0.015796	-7.87483e-05	0.00138031	1.00853	1.0016	1.01552		0.000650779	0.000372215	-7.87617e-05	0.00138032	1.00065	0.999921	1.00138	-0.0312668	0.0803953
CD8 on CD28+ CD45RA+ CD8br		T-cell surface glycoprotein CD5 levels		ER+	Inverse variance weighted	100	-0.0287355	0.00866026	0.000906372	-0.0457096	-0.0117614	0.971673	0.955319	0.988308		20	0.0765895	0.0301989	0.0112072	0.0173997	0.135779	1.0796	1.01755	1.14543		351	0.0151176	0.00518723	0.00356398	-2.83127e-05	0.002344	1.01523	1.00496	1.02561		0.00115785	0.000605194	-2.83345e-05	0.00234403	1.00116	0.999972	1.00235	-0.0402932	0.0557249
Transitional AC		T-cell surface glycoprotein CD5 levels		ER+	Inverse variance weighted	36	-0.0313744	0.0093732	0.000816186	-0.0497459	-0.0130029	0.969113	0.951471	0.987081		20	0.0765895	0.0301989	0.0112072	0.0173997	0.135779	1.0796	1.01755	1.14543		108	0.0372003	0.0090357	3.83771e-05	0.000263068	0.00543524	1.0379	1.01968	1.05645		0.00284915	0.00131946	0.00026302	0.00543529	1.00285	1.00026	1.00545	-0.0908114	0.0308238
CD28- CD8br %T cell		T-cell surface glycoprotein CD5 levels		ER+	Inverse variance weighted	25	-0.0352808	0.0118767	0.00297222	-0.0585591	-0.0120025	0.965334	0.943123	0.988069		20	0.0765895	0.0301989	0.0112072	0.0173997	0.135779	1.0796	1.01755	1.14543		75	-0.035278	0.0128072	0.00587759	-0.00554025	0.000136405	0.965337	0.941407	0.989876		-0.00270192	0.00144815	-0.0055403	0.000136457	0.997302	0.994475	1.00014	0.0765834	0.0620733
CD38 on IgD+ CD24-		Interleukin-12 subunit beta levels		ER-	Inverse variance weighted	21	0.0496253	0.0181517	0.00625859	0.0140479	0.0852027	1.05088	1.01415	1.08894		24	0.0512	0.0189184	0.00680256	0.0141199	0.0882801	1.05253	1.01422	1.09229		21	0.0444313	0.0187294	0.0176789	-0.000224462	0.00477423	1.04543	1.00775	1.08452		0.00227488	0.0012752	-0.000224508	0.00477427	1.00228	0.999776	1.00479	0.0458411	0.074433
FSC-A on HLA DR+ NK		Interleukin-12 subunit beta levels		ER-	Inverse variance weighted	44	0.0401687	0.0118076	0.000669088	0.0170258	0.0633115	1.04099	1.01717	1.06536		24	0.0512	0.0189184	0.00680256	0.0141199	0.0882801	1.05253	1.01422	1.09229		49	-0.0168159	0.00853322	0.0487647	-0.00192024	0.000198293	0.983325	0.967015	0.999909		-0.000860976	0.000540453	-0.00192026	0.000198312	0.999139	0.998082	1.0002	-0.021434	0.111146
CD38 on naive-mature B cell		Interleukin-12 subunit beta levels		ER-	Inverse variance weighted	31	0.0292427	0.0145431	0.0443512	0.000738152	0.0577472	1.02967	1.00074	1.05945		24	0.0512	0.0189184	0.00680256	0.0141199	0.0882801	1.05253	1.01422	1.09229		31	0.0302846	0.015079	0.0446003	-0.000333753	0.0034349	1.03075	1.00073	1.06167		0.00155057	0.000961409	-0.000333787	0.00343494	1.00155	0.999666	1.00344	0.0530244	0.106785
CD3 on CM CD4+		Interleukin-12 subunit beta levels		ER-	Inverse variance weighted	65	0.0190744	0.0093138	0.0405626	0.000819368	0.0373295	1.01926	1.00082	1.03803		24	0.0512	0.0189184	0.00680256	0.0141199	0.0882801	1.05253	1.01422	1.09229		67	-0.0172857	0.00860277	0.0445033	-0.00196024	0.000190182	0.982863	0.966429	0.999576		-0.000885028	0.000548587	-0.00196026	0.000190202	0.999115	0.998042	1.00019	-0.0463987	0.106682
HLA DR on B cell		Interleukin-12 subunit beta levels		ER-	Inverse variance weighted	103	0.0177016	0.00555991	0.00145353	0.00680423	0.0285991	1.01786	1.00683	1.02901		24	0.0512	0.0189184	0.00680256	0.0141199	0.0882801	1.05253	1.01422	1.09229		105	-0.0249834	0.00792383	0.0016163	-0.00249999	-5.83167e-05	0.975326	0.960296	0.990592		-0.00127915	0.000622887	-0.00250001	-5.82943e-05	0.998722	0.997503	0.999942	-0.0722617	0.0400156
CD33 on Im MDSC		Interleukin-12 subunit beta levels		ER-	Inverse variance weighted	77	-0.0121439	0.006079	0.0457512	-0.0240587	-0.000229064	0.98793	0.976228	0.999771		24	0.0512	0.0189184	0.00680256	0.0141199	0.0882801	1.05253	1.01422	1.09229		77	-0.0115576	0.0053697	0.0313684	-0.00128023	9.67383e-05	0.988509	0.97816	0.998968		-0.000591747	0.000351275	-0.00128025	9.67509e-05	0.999408	0.998721	1.0001	0.0487279	0.0920712
CD33 on CD33dim HLA DR-		Interleukin-12 subunit beta levels		ER-	Inverse variance weighted	71	-0.0188264	0.00876056	0.0316352	-0.0359971	-0.00165566	0.98135	0.964643	0.998346		24	0.0512	0.0189184	0.00680256	0.0141199	0.0882801	1.05253	1.01422	1.09229		81	-0.0109682	0.00536483	0.0409075	-0.00123628	0.000113138	0.989092	0.978746	0.999547		-0.000561573	0.000344246	-0.0012363	0.00011315	0.999439	0.998764	1.00011	0.0298291	0.102825
CD62L- DC AC		Interleukin-12 subunit beta levels		ER-	Inverse variance weighted	62	-0.0190409	0.00850962	0.0252489	-0.0357197	-0.00236204	0.981139	0.964911	0.997641		24	0.0512	0.0189184	0.00680256	0.0141199	0.0882801	1.05253	1.01422	1.09229		65	0.0159045	0.0071033	0.0251536	-0.000110831	0.00173946	1.01603	1.00198	1.03028		0.000814313	0.000472021	-0.000110848	0.00173947	1.00081	0.999889	1.00174	-0.0427665	0.0844982
FSC-A on NKT		Interleukin-12 subunit beta levels		ER-	Inverse variance weighted	25	-0.0448504	0.0207146	0.0303756	-0.085451	-0.00424977	0.956141	0.918098	0.995759		24	0.0512	0.0189184	0.00680256	0.0141199	0.0882801	1.05253	1.01422	1.09229		26	-0.0366763	0.0183851	0.0460549	-0.00416983	0.000414174	0.963988	0.929869	0.999359		-0.00187783	0.00116941	-0.00416987	0.000414216	0.998124	0.995839	1.00041	0.0418687	0.10832
CD8 on CD8br		T-cell surface glycoprotein CD5 levels		Overall	Inverse variance weighted	63	0.0307757	0.0156667	0.0494836	6.9e-05	0.0614824	1.03125	1.00007	1.06341		20	0.048904	0.0239004	0.0407404	0.00205932	0.0957488	1.05012	1.00206	1.10048		240	0.0125904	0.00616731	0.0412046	-0.000219317	0.00145075	1.01267	1.0005	1.02499		0.000615719	0.000426047	-0.000219332	0.00145077	1.00062	0.999781	1.00145	0.0200067	0.148404
CD8 on CM CD8br		T-cell surface glycoprotein CD5 levels		Overall	Inverse variance weighted	58	0.0272105	0.00881136	0.00201432	0.00994021	0.0444808	1.02758	1.00999	1.04548		20	0.048904	0.0239004	0.0407404	0.00205932	0.0957488	1.05012	1.00206	1.10048		177	0.0215203	0.00804911	0.00750371	-0.000217011	0.00232187	1.02175	1.00576	1.038		0.00105243	0.000647685	-0.000217034	0.00232189	1.00105	0.999783	1.00232	0.0386773	0.104182
CD8 on HLA DR+ CD8br		T-cell surface glycoprotein CD5 levels		Overall	Inverse variance weighted	36	0.0168142	0.00828481	0.0424054	0.000575954	0.0330524	1.01696	1.00058	1.0336		20	0.048904	0.0239004	0.0407404	0.00205932	0.0957488	1.05012	1.00206	1.10048		102	-0.01816	0.00743069	0.0145285	-0.00199758	0.00022138	0.982004	0.967805	0.996411		-0.000888099	0.000566071	-0.0019976	0.0002214	0.999112	0.998004	1.00022	-0.0528185	0.116675
NKT AC		T-cell surface glycoprotein CD5 levels		Overall	Inverse variance weighted	42	0.0151617	0.00765109	0.0475201	0.000165535	0.0301578	1.01528	1.00017	1.03062		20	0.048904	0.0239004	0.0407404	0.00205932	0.0957488	1.05012	1.00206	1.10048		138	0.020529	0.00690463	0.00294694	-0.00016343	0.00217133	1.02074	1.00702	1.03465		0.00100395	0.000595613	-0.000163451	0.00217135	1.001	0.999837	1.00217	0.0662163	0.0918778
HLA DR on CD14+ monocyte		T-cell surface glycoprotein CD5 levels		Overall	Inverse variance weighted	129	-0.00272891	0.0013032	0.0362603	-0.00528319	-0.000174624	0.997275	0.994731	0.999825		20	0.048904	0.0239004	0.0407404	0.00205932	0.0957488	1.05012	1.00206	1.10048		396	0.0136121	0.00275458	7.74814e-07	-2.44579e-05	0.00135583	1.01371	1.00825	1.01919		0.000665684	0.00035212	-2.44706e-05	0.00135584	1.00067	0.999976	1.00136	-0.243938	0.0586905
HLA DR on CD33br HLA DR+ CD14-		T-cell surface glycoprotein CD5 levels		Overall	Inverse variance weighted	136	-0.00298311	0.00131961	0.0237842	-0.00556955	-0.000396672	0.997021	0.994446	0.999603		20	0.048904	0.0239004	0.0407404	0.00205932	0.0957488	1.05012	1.00206	1.10048		405	0.0154312	0.00328394	2.61461e-06	-3.37682e-05	0.00154306	1.01555	1.00904	1.02211		0.000754647	0.00040226	-3.37827e-05	0.00154308	1.00075	0.999966	1.00154	-0.252973	0.0606528
HLA DR on monocyte		T-cell surface glycoprotein CD5 levels		Overall	Inverse variance weighted	125	-0.00313865	0.00142797	0.0279507	-0.00593748	-0.000339826	0.996866	0.99408	0.99966		20	0.048904	0.0239004	0.0407404	0.00205932	0.0957488	1.05012	1.00206	1.10048		372	0.0121465	0.00277554	1.20735e-05	-3.40983e-05	0.00122212	1.01222	1.00673	1.01774		0.000594011	0.00032047	-3.41098e-05	0.00122213	1.00059	0.999966	1.00122	-0.189256	0.0638017
HLA DR on CD33br HLA DR+ CD14dim		T-cell surface glycoprotein CD5 levels		Overall	Inverse variance weighted	82	-0.00435781	0.00166505	0.00886499	-0.00762131	-0.0010943	0.995652	0.992408	0.998906		20	0.048904	0.0239004	0.0407404	0.00205932	0.0957488	1.05012	1.00206	1.10048		240	0.0219027	0.0056409	0.000103248	-8.86226e-05	0.00223088	1.02214	1.01091	1.03351		0.00107113	0.000591721	-8.86439e-05	0.0022309	1.00107	0.999911	1.00223	-0.245795	0.0702659
CD38 on IgD- CD38br		T-cell surface glycoprotein CD5 levels		Overall	Inverse variance weighted	15	-0.00901264	0.00425223	0.0340473	-0.017347	-0.000678275	0.991028	0.982803	0.999322		20	0.048904	0.0239004	0.0407404	0.00205932	0.0957488	1.05012	1.00206	1.10048		45	-0.0105675	0.0041408	0.0107095	-0.00115128	0.000117694	0.989488	0.98149	0.997551		-0.000516792	0.000323723	-0.00115129	0.000117706	0.999483	0.998849	1.00012	0.0573409	0.110399
CD27 on IgD- CD38dim		T-cell surface glycoprotein CD5 levels		Overall	Inverse variance weighted	83	-0.0103937	0.00484465	0.031921	-0.0198892	-0.000898192	0.98966	0.980307	0.999102		20	0.048904	0.0239004	0.0407404	0.00205932	0.0957488	1.05012	1.00206	1.10048		273	-0.0110099	0.00453199	0.0151249	-0.00121274	0.000135879	0.98905	0.980304	0.997875		-0.000538429	0.000344041	-0.00121275	0.000135891	0.999462	0.998788	1.00014	0.0518034	0.11758
CD25 on IgD+ CD38- unsw mem		T-cell surface glycoprotein CD5 levels		Overall	Inverse variance weighted	36	-0.0113531	0.00391046	0.00369302	-0.0190176	-0.00368858	0.988711	0.981162	0.996318		20	0.048904	0.0239004	0.0407404	0.00205932	0.0957488	1.05012	1.00206	1.10048		111	-0.00902604	0.00380146	0.0175792	-0.000999566	0.000116746	0.991015	0.983658	0.998426		-0.00044141	0.000284779	-0.000999576	0.000116756	0.999559	0.999001	1.00012	0.0388802	0.121139
TD CD8br %T cell		T-cell surface glycoprotein CD5 levels		Overall	Inverse variance weighted	33	-0.0129791	0.0065324	0.0469355	-0.0257826	-0.000175603	0.987105	0.974547	0.999824		20	0.048904	0.0239004	0.0407404	0.00205932	0.0957488	1.05012	1.00206	1.10048		102	-0.0250762	0.00745945	0.000774728	-0.00260148	0.000148827	0.975236	0.961081	0.989599		-0.00122633	0.000701622	-0.00260151	0.000148852	0.998774	0.997402	1.00015	0.0944847	0.0804908
CD62L on monocyte		T-cell surface glycoprotein CD5 levels		Overall	Inverse variance weighted	41	-0.0147054	0.00713787	0.0393793	-0.0286957	-0.000715222	0.985402	0.971712	0.999285		20	0.048904	0.0239004	0.0407404	0.00205932	0.0957488	1.05012	1.00206	1.10048		123	-0.0173618	0.00565569	0.0021421	-0.00182646	0.000128342	0.982788	0.971954	0.993743		-0.000849061	0.000498684	-0.00182648	0.00012836	0.999151	0.998175	1.00013	0.0577379	0.0886423
CD33 on CD66b++ myeloid cell		T-cell surface glycoprotein CD5 levels		Overall	Inverse variance weighted	44	-0.0265779	0.0112807	0.0184707	-0.0486882	-0.00446768	0.973772	0.952478	0.995542		20	0.048904	0.0239004	0.0407404	0.00205932	0.0957488	1.05012	1.00206	1.10048		165	0.00827798	0.00388521	0.033119	-0.000132805	0.000942458	1.00831	1.00066	1.01602		0.000404827	0.000274307	-0.000132815	0.000942468	1.0004	0.999867	1.00094	-0.0152317	0.139993
Transitional AC		T-cell surface glycoprotein CD5 levels		Overall	Inverse variance weighted	36	-0.0352575	0.0108671	0.00117688	-0.056557	-0.013958	0.965357	0.945013	0.986139		20	0.048904	0.0239004	0.0407404	0.00205932	0.0957488	1.05012	1.00206	1.10048		108	0.0372003	0.0090357	3.83771e-05	-0.000126714	0.00376521	1.0379	1.01968	1.05645		0.00181925	0.000992855	-0.00012675	0.00376524	1.00182	0.999873	1.00377	-0.0515989	0.0669011
DP (CD4+CD8+) AC		T-cell surface glycoprotein CD5 levels		Overall	Inverse variance weighted	18	-0.0468989	0.0218164	0.0315783	-0.089659	-0.00413875	0.954184	0.914243	0.99587		20	0.048904	0.0239004	0.0407404	0.00205932	0.0957488	1.05012	1.00206	1.10048		60	-0.0377172	0.0106007	0.0003737	-0.00388267	0.000193629	0.962985	0.943183	0.983203		-0.00184452	0.00103989	-0.00388271	0.000193666	0.998157	0.996125	1.00019	0.0393298	0.0761024
CD28- CD8br %T cell		T-cell surface glycoprotein CD5 levels		Overall	Inverse variance weighted	20	-0.0476882	0.016705	0.0043073	-0.08043	-0.0149465	0.953431	0.92272	0.985165		20	0.048904	0.0239004	0.0407404	0.00205932	0.0957488	1.05012	1.00206	1.10048		75	-0.035278	0.0128072	0.00587759	-0.00378385	0.000333377	0.965337	0.941407	0.989876		-0.00172524	0.00105033	-0.00378389	0.000333415	0.998276	0.996223	1.00033	0.0361774	0.100474
CD20 on IgD- CD38-		CD40L receptor levels		ER+	Inverse variance weighted	47	0.0396566	0.0130052	0.00229385	0.0141664	0.0651467	1.04045	1.01427	1.06732		17	0.0476832	0.0160628	0.00299201	0.0162002	0.0791662	1.04884	1.01633	1.08238		244	-0.0246886	0.00700418	0.000423749	-0.00219341	-0.000161052	0.975614	0.962312	0.989099		-0.00117723	0.000518468	-0.00219343	-0.000161034	0.998823	0.997809	0.999839	-0.0296856	0.0231715
IgD- CD27- %B cell		CD40L receptor levels		ER+	Inverse variance weighted	28	0.0300369	0.0117989	0.010905	0.00691098	0.0531628	1.03049	1.00693	1.0546		17	0.0476832	0.0160628	0.00299201	0.0162002	0.0791662	1.04884	1.01633	1.08238		124	0.46137	0.0449637	1.05673e-24	0.00687891	0.0371203	1.58625	1.45243	1.73238		0.0219996	0.00771478	0.00687863	0.0371206	1.02224	1.0069	1.03782	0.732419	0.00434974
CD8 on naive CD8br		CD40L receptor levels		ER+	Inverse variance weighted	63	0.0280321	0.00812878	0.000563715	0.0120997	0.0439645	1.02843	1.01217	1.04495		17	0.0476832	0.0160628	0.00299201	0.0162002	0.0791662	1.04884	1.01633	1.08238		260	-0.0176424	0.00449786	8.767e-05	-0.00153781	-0.000144685	0.982512	0.973889	0.991212		-0.000841247	0.000355395	-0.00153782	-0.000144672	0.999159	0.998463	0.999855	-0.0300102	0.0179294
CD20 on sw mem		CD40L receptor levels		ER+	Inverse variance weighted	75	0.0275614	0.00702791	8.79e-05	0.0137867	0.0413361	1.02794	1.01388	1.0422		17	0.0476832	0.0160628	0.00299201	0.0162002	0.0791662	1.04884	1.01633	1.08238		308	-0.0119282	0.00561211	0.0335491	-0.00121385	7.6293e-05	0.988143	0.977333	0.999072		-0.000568777	0.000329123	-0.00121386	7.63048e-05	0.999431	0.998787	1.00008	-0.0206367	0.08396
Naive DN (CD4-CD8-) %DN		CD40L receptor levels		ER+	Inverse variance weighted	22	0.0262896	0.0117568	0.0253442	0.00324624	0.049333	1.02664	1.00325	1.05057		17	0.0476832	0.0160628	0.00299201	0.0162002	0.0791662	1.04884	1.01633	1.08238		92	-0.0266658	0.00818799	0.00112715	-0.00240745	-0.00013558	0.973687	0.958185	0.989439		-0.00127151	0.000579568	-0.00240747	-0.000135559	0.998729	0.997595	0.999864	-0.0483655	0.0282428
CD8 on CM CD8br		CD40L receptor levels		ER+	Inverse variance weighted	58	0.0232921	0.00718987	0.00119712	0.00919991	0.0373842	1.02357	1.00924	1.03809		17	0.0476832	0.0160628	0.00299201	0.0162002	0.0791662	1.04884	1.01633	1.08238		236	-0.0244019	0.00489847	6.30814e-07	-0.00205785	-0.000269269	0.975893	0.966569	0.985308		-0.00116356	0.00045628	-0.00205787	-0.000269253	0.998837	0.997944	0.999731	-0.0499553	0.0107691
CD20 on CD24+ CD27+		CD40L receptor levels		ER+	Inverse variance weighted	66	0.0232292	0.00937648	0.0132348	0.00485127	0.0416071	1.0235	1.00486	1.04248		17	0.0476832	0.0160628	0.00299201	0.0162002	0.0791662	1.04884	1.01633	1.08238		272	-0.020873	0.00587775	0.000383507	-0.00185178	-0.000138801	0.979343	0.968126	0.990691		-0.000995289	0.000436992	-0.00185179	-0.000138785	0.999005	0.99815	0.999861	-0.0428465	0.0227509
CD8 on HLA DR+ CD8br		CD40L receptor levels		ER+	Inverse variance weighted	36	0.0231641	0.00931043	0.0128473	0.00491566	0.0414125	1.02343	1.00493	1.04228		17	0.0476832	0.0160628	0.00299201	0.0162002	0.0791662	1.04884	1.01633	1.08238		136	-0.0266501	0.0056324	2.22792e-06	-0.00226123	-0.000280296	0.973702	0.963012	0.984511		-0.00127076	0.000505349	-0.00226125	-0.000280278	0.99873	0.997741	0.99972	-0.0548591	0.011916
CD80 on myeloid DC		CD40L receptor levels		ER+	Inverse variance weighted	36	0.022731	0.00993504	0.0221395	0.00325835	0.0422037	1.02299	1.00326	1.04311		17	0.0476832	0.0160628	0.00299201	0.0162002	0.0791662	1.04884	1.01633	1.08238		156	-0.0136088	0.0064667	0.0353393	-0.00138973	9.19054e-05	0.986483	0.974059	0.999066		-0.000648913	0.000377975	-0.00138974	9.1919e-05	0.999351	0.998611	1.00009	-0.0285475	0.0860135
CD8 on CD8br		CD40L receptor levels		ER+	Inverse variance weighted	78	0.0226756	0.00851722	0.00776046	0.0059818	0.0393693	1.02293	1.006	1.04015		17	0.0476832	0.0160628	0.00299201	0.0162002	0.0791662	1.04884	1.01633	1.08238		320	-0.00993216	0.00482349	0.0394823	-0.00102222	7.50246e-05	0.990117	0.980801	0.999522		-0.000473598	0.000279914	-0.00102223	7.50347e-05	0.999527	0.998978	1.00008	-0.0208858	0.090658
CD8 on TD CD8br		CD40L receptor levels		ER+	Inverse variance weighted	41	0.020416	0.00879894	0.0203254	0.00317014	0.037662	1.02063	1.00318	1.03838		17	0.0476832	0.0160628	0.00299201	0.0162002	0.0791662	1.04884	1.01633	1.08238		164	-0.0144693	0.00566382	0.0106281	-0.0013883	8.40607e-06	0.985635	0.974754	0.996637		-0.000689944	0.000356308	-0.00138831	8.4189e-06	0.99931	0.998613	1.00001	-0.0337942	0.0528222
CD4 on CD39+ activated Treg		CD40L receptor levels		ER+	Inverse variance weighted	57	0.0186813	0.00754213	0.0132518	0.00389874	0.0334639	1.01886	1.00391	1.03403		17	0.0476832	0.0160628	0.00299201	0.0162002	0.0791662	1.04884	1.01633	1.08238		240	-0.0252261	0.00574739	1.13803e-05	-0.00216163	-0.000244093	0.975089	0.964167	0.986136		-0.00120286	0.000489175	-0.00216164	-0.000244076	0.998798	0.997841	0.999756	-0.0643883	0.0139343
CD40 on CD14+ CD16+ monocyte		CD40L receptor levels		ER+	Inverse variance weighted	81	0.0104037	0.00510079	0.0413872	0.000406175	0.0204013	1.01046	1.00041	1.02061		17	0.0476832	0.0160628	0.00299201	0.0162002	0.0791662	1.04884	1.01633	1.08238		328	0.150171	0.0156608	8.89199e-22	0.00221153	0.0121098	1.16203	1.12691	1.19826		0.00716065	0.00252511	0.00221144	0.0121099	1.00719	1.00221	1.01218	0.688279	0.00457143
CD20 on IgD- CD38dim		CD40L receptor levels		ER+	Inverse variance weighted	89	0.00921067	0.00415306	0.0265682	0.00107068	0.0173507	1.00925	1.00107	1.0175		17	0.0476832	0.0160628	0.00299201	0.0162002	0.0791662	1.04884	1.01633	1.08238		360	-0.00730615	0.00258701	0.00474038	-0.00068209	-1.46707e-05	0.99272	0.9877	0.997767		-0.000348381	0.000170263	-0.000682096	-1.46646e-05	0.999652	0.999318	0.999985	-0.0378236	0.0407437
CD39+ secreting Treg %secreting Treg		CD40L receptor levels		ER+	Inverse variance weighted	224	0.00686905	0.00311694	0.0275398	0.000759847	0.0129783	1.00689	1.00076	1.01306		17	0.0476832	0.0160628	0.00299201	0.0162002	0.0791662	1.04884	1.01633	1.08238		904	0.00703847	0.00230672	0.00227866	2.64628e-05	0.00064477	1.00706	1.00252	1.01163		0.000335617	0.000157734	2.64571e-05	0.000644776	1.00034	1.00003	1.00064	0.0488592	0.0333593
CD39+ secreting Treg %CD4 Treg		CD40L receptor levels		ER+	Inverse variance weighted	210	0.00557319	0.00269352	0.0385356	0.000293894	0.0108525	1.00559	1.00029	1.01091		17	0.0476832	0.0160628	0.00299201	0.0162002	0.0791662	1.04884	1.01633	1.08238		852	0.0104956	0.00229499	4.80125e-06	0.000106529	0.000894403	1.01055	1.00602	1.01511		0.000500466	0.000200992	0.000106522	0.00089441	1.0005	1.00011	1.00089	0.0897988	0.0127749
CD28+ CD45RA+ CD8dim AC		CD40L receptor levels		ER+	Inverse variance weighted	67	0.00355357	0.00170179	0.036786	0.000218053	0.00688908	1.00356	1.00022	1.00691		17	0.0476832	0.0160628	0.00299201	0.0162002	0.0791662	1.04884	1.01633	1.08238		240	-0.00543348	0.00155248	0.000465465	-0.00048339	-3.47815e-05	0.994581	0.991559	0.997612		-0.000259086	0.000114443	-0.000483394	-3.47774e-05	0.999741	0.999517	0.999965	-0.0729086	0.0235813
CD45RA+ CD28- CD8br %CD8br		CD40L receptor levels		ER+	Inverse variance weighted	42	-0.000439877	0.000151304	0.00364642	-0.000736433	-0.00014332	0.99956	0.999264	0.999857		17	0.0476832	0.0160628	0.00299201	0.0162002	0.0791662	1.04884	1.01633	1.08238		12	0.000589733	0.000256866	0.0216831	-2.22754e-06	5.84682e-05	1.00059	1.00009	1.00109		2.81203e-05	1.54839e-05	-2.2281e-06	5.84688e-05	1.00003	0.999998	1.00006	-0.0639277	0.0693547
HLA DR on CD14+ monocyte		CD40L receptor levels		ER+	Inverse variance weighted	129	-0.00418927	0.0014513	0.00389475	-0.00703382	-0.00134472	0.995819	0.992991	0.998656		17	0.0476832	0.0160628	0.00299201	0.0162002	0.0791662	1.04884	1.01633	1.08238		528	-0.00956134	0.00163756	5.25867e-09	-0.000793601	-0.00011823	0.990484	0.98731	0.993668		-0.000455915	0.000172292	-0.000793607	-0.000118224	0.999544	0.999207	0.999882	0.108829	0.00814054
HLA DR on monocyte		CD40L receptor levels		ER+	Inverse variance weighted	125	-0.00461053	0.00153622	0.002689	-0.00762152	-0.00159954	0.9954	0.992407	0.998402		17	0.0476832	0.0160628	0.00299201	0.0162002	0.0791662	1.04884	1.01633	1.08238		496	-0.0099754	0.00179627	2.80155e-08	-0.000831762	-0.000119557	0.990074	0.986595	0.993566		-0.000475659	0.000181688	-0.000831769	-0.00011955	0.999524	0.999169	0.99988	0.103168	0.00884482
HLA DR on CD14+ CD16- monocyte		CD40L receptor levels		ER+	Inverse variance weighted	117	-0.00998863	0.00359549	0.00546775	-0.0170358	-0.00294147	0.990061	0.983109	0.997063		17	0.0476832	0.0160628	0.00299201	0.0162002	0.0791662	1.04884	1.01633	1.08238		552	-0.00893934	0.00158702	1.77313e-08	-0.000744379	-0.000108133	0.9911	0.988022	0.994188		-0.000426256	0.000162311	-0.000744385	-0.000108127	0.999574	0.999256	0.999892	0.0426742	0.00863504
HLA DR+ NK %NK		CD40L receptor levels		ER+	Inverse variance weighted	71	-0.0135978	0.00648183	0.0359193	-0.0263022	-0.00089345	0.986494	0.974041	0.999107		17	0.0476832	0.0160628	0.00299201	0.0162002	0.0791662	1.04884	1.01633	1.08238		288	0.0137569	0.00447586	0.00211503	5.38506e-05	0.0012581	1.01385	1.005	1.02279		0.000655975	0.000307212	5.38395e-05	0.00125811	1.00066	1.00005	1.00126	-0.0482411	0.0327404
CD27 on CD24+ CD27+		CD40L receptor levels		ER+	Inverse variance weighted	92	-0.0141505	0.00632062	0.0251705	-0.0265389	-0.00176204	0.985949	0.97381	0.99824		17	0.0476832	0.0160628	0.00299201	0.0162002	0.0791662	1.04884	1.01633	1.08238		384	-0.221868	0.0159697	6.98101e-44	-0.017722	-0.00343676	0.801021	0.776337	0.82649		-0.0105794	0.00364425	-0.0177221	-0.00343663	0.989476	0.982434	0.996569	0.747634	0.00369575
CD27 on sw mem		CD40L receptor levels		ER+	Inverse variance weighted	87	-0.0147113	0.00646272	0.0228261	-0.0273782	-0.00204437	0.985396	0.972993	0.997958		17	0.0476832	0.0160628	0.00299201	0.0162002	0.0791662	1.04884	1.01633	1.08238		376	-0.221058	0.0163334	9.84062e-42	-0.0176656	-0.00341587	0.80167	0.776413	0.82775		-0.0105407	0.00363521	-0.0176657	-0.00341574	0.989515	0.98249	0.99659	0.716506	0.00373608
CD27 on IgD- CD38dim		CD40L receptor levels		ER+	Inverse variance weighted	83	-0.0181459	0.00585028	0.00192399	-0.0296125	-0.00667938	0.982018	0.970822	0.993343		17	0.0476832	0.0160628	0.00299201	0.0162002	0.0791662	1.04884	1.01633	1.08238		364	-0.2397	0.0156839	9.89909e-53	-0.019117	-0.00374229	0.786864	0.763044	0.811428		-0.0114296	0.00392219	-0.0191171	-0.00374215	0.988635	0.981065	0.996265	0.629874	0.00356722
HLA DR on DC		CD40L receptor levels		ER+	Inverse variance weighted	136	-0.0208138	0.0070033	0.00295874	-0.0345402	-0.00708729	0.979401	0.966049	0.992938		17	0.0476832	0.0160628	0.00299201	0.0162002	0.0791662	1.04884	1.01633	1.08238		704	-0.00677278	0.0022633	0.00276758	-0.00062329	-2.26051e-05	0.99325	0.988854	0.997666		-0.000322948	0.000153239	-0.000623296	-2.25996e-05	0.999677	0.999377	0.999977	0.0155161	0.035076
IgD+ CD38br %lymphocyte		CD40L receptor levels		ER+	Inverse variance weighted	23	-0.0250908	0.011729	0.032419	-0.0480796	-0.0021019	0.975221	0.953058	0.9979		17	0.0476832	0.0160628	0.00299201	0.0162002	0.0791662	1.04884	1.01633	1.08238		104	0.017131	0.00666304	0.010139	-6.93412e-06	0.00164066	1.01728	1.00408	1.03065		0.000816863	0.000420312	-6.94925e-06	0.00164067	1.00082	0.999993	1.00164	-0.0325563	0.0519598
CD8br %leukocyte		CD40L receptor levels		ER+	Inverse variance weighted	39	-0.0255828	0.010002	0.0105343	-0.0451866	-0.00597895	0.974742	0.955819	0.994039		17	0.0476832	0.0160628	0.00299201	0.0162002	0.0791662	1.04884	1.01633	1.08238		156	-0.0165932	0.00734798	0.023933	-0.00165405	7.16171e-05	0.983544	0.96948	0.997811		-0.000791218	0.00044023	-0.00165407	7.16329e-05	0.999209	0.998347	1.00007	0.0309278	0.0722907
CD8 on CD28+ CD45RA+ CD8br		CD40L receptor levels		ER+	Inverse variance weighted	100	-0.0287355	0.00866026	0.000906372	-0.0457096	-0.0117614	0.971673	0.955319	0.988308		17	0.0476832	0.0160628	0.00299201	0.0162002	0.0791662	1.04884	1.01633	1.08238		468	-0.0110447	0.00342388	0.00125626	-0.000999191	-5.41044e-05	0.989016	0.982401	0.995675		-0.000526648	0.000241098	-0.000999199	-5.40957e-05	0.999473	0.999001	0.999946	0.0183274	0.0289349
Transitional AC		CD40L receptor levels		ER+	Inverse variance weighted	36	-0.0313744	0.0093732	0.000816186	-0.0497459	-0.0130029	0.969113	0.951471	0.987081		17	0.0476832	0.0160628	0.00299201	0.0162002	0.0791662	1.04884	1.01633	1.08238		144	0.0328696	0.00771029	2.01625e-05	0.000306344	0.00282831	1.03342	1.01792	1.04915		0.00156733	0.000643372	0.000306321	0.00282834	1.00157	1.00031	1.00283	-0.0499557	0.0148458
CCR2 on CD14- CD16-		CD40L receptor levels		ER+	Inverse variance weighted	19	-0.0412769	0.019462	0.0339302	-0.0794224	-0.00313145	0.959563	0.92365	0.996873		17	0.0476832	0.0160628	0.00299201	0.0162002	0.0791662	1.04884	1.01633	1.08238		80	0.0209829	0.00852013	0.0137878	-3.4082e-05	0.00203515	1.0212	1.00429	1.0384		0.00100053	0.000527874	-3.4101e-05	0.00203517	1.001	0.999966	1.00204	-0.0242395	0.0580395
CD25 on CD39+ secreting Treg		CD40L receptor levels		ER+	Inverse variance weighted	17	-0.0495567	0.0168102	0.00319818	-0.0825046	-0.0166088	0.951651	0.920807	0.983528		17	0.0476832	0.0160628	0.00299201	0.0162002	0.0791662	1.04884	1.01633	1.08238		88	-0.0199245	0.00495446	5.78209e-05	-0.00172972	-0.000170406	0.980273	0.9708	0.989838		-0.000950065	0.000397793	-0.00172974	-0.000170392	0.99905	0.998272	0.99983	0.0191713	0.0169245
CD27 on IgD- CD38br		CD40L receptor levels		ER+	Inverse variance weighted	13	-0.0551562	0.0235986	0.0194252	-0.101409	-0.00890302	0.946337	0.903563	0.991136		17	0.0476832	0.0160628	0.00299201	0.0162002	0.0791662	1.04884	1.01633	1.08238		76	-0.200525	0.098509	0.0417906	-0.0207246	0.00160129	0.818301	0.674622	0.99258		-0.00956167	0.00569549	-0.0207248	0.0016015	0.990484	0.979489	1.0016	0.173356	0.0931885
IgD+ CD38- %B cell		CD40L receptor levels		Luminal A	Inverse variance weighted	22	0.045071	0.0127634	0.000413574	0.0200547	0.0700873	1.0461	1.02026	1.0726		15	0.0414935	0.0174331	0.0173055	0.00732455	0.0756624	1.04237	1.00735	1.0786		108	-0.0208574	0.00663835	0.00167824	-0.00175951	2.8615e-05	0.979359	0.966699	0.992184		-0.000865446	0.000456162	-0.00175952	2.86315e-05	0.999135	0.998242	1.00003	-0.0192018	0.0577971
CD8 on naive CD8br		CD40L receptor levels		Luminal A	Inverse variance weighted	51	0.039431	0.00988268	6.61e-05	0.020061	0.0588011	1.04022	1.02026	1.06056		15	0.0414935	0.0174331	0.0173055	0.00732455	0.0756624	1.04237	1.00735	1.0786		260	-0.0176424	0.00449786	8.767e-05	-0.00143716	-2.69318e-05	0.982512	0.973889	0.991212		-0.000732045	0.000359758	-0.00143717	-2.69188e-05	0.999268	0.998564	0.999973	-0.0185652	0.0418685
IgD- CD38br %B cell		CD40L receptor levels		Luminal A	Inverse variance weighted	13	0.0340518	0.0169221	0.0441919	0.000884451	0.0672191	1.03464	1.00088	1.06953		15	0.0414935	0.0174331	0.0173055	0.00732455	0.0756624	1.04237	1.00735	1.0786		76	-0.0289701	0.0111961	0.0096668	-0.00254702	0.000142877	0.971446	0.95036	0.992999		-0.00120207	0.00068621	-0.00254704	0.000142901	0.998799	0.997456	1.00014	-0.0353012	0.0798163
CD80 on CD62L+ plasmacytoid DC		CD40L receptor levels		Luminal A	Inverse variance weighted	22	0.0339384	0.0141577	0.0165224	0.00618929	0.0616876	1.03452	1.00621	1.06363		15	0.0414935	0.0174331	0.0173055	0.00732455	0.0756624	1.04237	1.00735	1.0786		100	0.016495	0.00513348	0.00131259	-1.69532e-05	0.00138582	1.01663	1.00645	1.02691		0.000684433	0.000357857	-1.69661e-05	0.00138583	1.00068	0.999983	1.00139	0.0201669	0.0558006
CD80 on plasmacytoid DC		CD40L receptor levels		Luminal A	Inverse variance weighted	21	0.0315733	0.014988	0.035155	0.00219677	0.0609499	1.03208	1.0022	1.06285		15	0.0414935	0.0174331	0.0173055	0.00732455	0.0756624	1.04237	1.00735	1.0786		100	0.0165883	0.00469064	0.000405525	5.0969e-06	0.00137151	1.01673	1.00742	1.02612		0.000688304	0.000348582	5.08434e-06	0.00137152	1.00069	1.00001	1.00137	0.0218002	0.0483152
CD20 on sw mem		CD40L receptor levels		Luminal A	Inverse variance weighted	58	0.0307947	0.00951814	0.00121485	0.0121391	0.0494502	1.03127	1.01221	1.05069		15	0.0414935	0.0174331	0.0173055	0.00732455	0.0756624	1.04237	1.00735	1.0786		308	-0.0119282	0.00561211	0.0335491	-0.00110684	0.000116954	0.988143	0.977333	0.999072		-0.000494944	0.000312199	-0.00110685	0.000116966	0.999505	0.998894	1.00012	-0.0160724	0.112887
CD20 on CD24+ CD27+		CD40L receptor levels		Luminal A	Inverse variance weighted	54	0.0297347	0.0097726	0.00234496	0.0105804	0.048889	1.03018	1.01064	1.0501		15	0.0414935	0.0174331	0.0173055	0.00732455	0.0756624	1.04237	1.00735	1.0786		272	-0.020873	0.00587775	0.000383507	-0.00172466	-7.52266e-06	0.979343	0.968126	0.990691		-0.000866091	0.000438053	-0.00172468	-7.50688e-06	0.999134	0.998277	0.999992	-0.0291273	0.0480262
CD20 on IgD- CD38-		CD40L receptor levels		Luminal A	Inverse variance weighted	59	0.0285889	0.0087336	0.00106248	0.011471	0.0457067	1.029	1.01154	1.04677		15	0.0414935	0.0174331	0.0173055	0.00732455	0.0756624	1.04237	1.00735	1.0786		244	-0.0246886	0.00700418	0.000423749	-0.00204229	-6.53882e-06	0.975614	0.962312	0.989099		-0.00102441	0.000519334	-0.00204231	-6.52012e-06	0.998976	0.99796	0.999993	-0.0358326	0.0485463
CD4 on CD39+ activated Treg		CD40L receptor levels		Luminal A	Inverse variance weighted	51	0.0272618	0.00801337	0.000668862	0.0115556	0.042968	1.02764	1.01162	1.0439		15	0.0414935	0.0174331	0.0173055	0.00732455	0.0756624	1.04237	1.00735	1.0786		240	-0.0252261	0.00574739	1.13803e-05	-0.00202723	-6.62076e-05	0.975089	0.964167	0.986136		-0.00104672	0.000500269	-0.00202724	-6.61896e-05	0.998954	0.997975	0.999934	-0.038395	0.036411
CD8 on HLA DR+ CD8br		CD40L receptor levels		Luminal A	Inverse variance weighted	25	0.0235096	0.011087	0.0339664	0.00177914	0.0452401	1.02379	1.00178	1.04628		15	0.0414935	0.0174331	0.0173055	0.00732455	0.0756624	1.04237	1.00735	1.0786		136	-0.0266501	0.0056324	2.22792e-06	-0.00212511	-8.64968e-05	0.973702	0.963012	0.984511		-0.0011058	0.000520065	-0.00212513	-8.64781e-05	0.998895	0.997877	0.999914	-0.0470363	0.0334797
CD8 on TD CD8br		CD40L receptor levels		Luminal A	Inverse variance weighted	34	0.022551	0.0105364	0.0323314	0.0018996	0.0432024	1.02281	1.0019	1.04415		15	0.0414935	0.0174331	0.0173055	0.00732455	0.0756624	1.04237	1.00735	1.0786		164	-0.0144693	0.00566382	0.0106281	-0.0012761	7.53311e-05	0.985635	0.974754	0.996637		-0.000600383	0.000344758	-0.00127611	7.53435e-05	0.9994	0.998725	1.00008	-0.0266233	0.081603
CD80 on myeloid DC		CD40L receptor levels		Luminal A	Inverse variance weighted	34	0.0214862	0.0106913	0.0444647	0.00053118	0.0424412	1.02172	1.00053	1.04335		15	0.0414935	0.0174331	0.0173055	0.00732455	0.0756624	1.04237	1.00735	1.0786		156	-0.0136088	0.0064667	0.0353393	-0.00126667	0.000137317	0.986483	0.974059	0.999066		-0.000564678	0.000358167	-0.00126669	0.00013733	0.999435	0.998734	1.00014	-0.026281	0.114893
CD8 on CM CD8br		CD40L receptor levels		Luminal A	Inverse variance weighted	58	0.0210606	0.0103368	0.0416054	0.000800538	0.0413208	1.02128	1.0008	1.04219		15	0.0414935	0.0174331	0.0173055	0.00732455	0.0756624	1.04237	1.00735	1.0786		236	-0.0244019	0.00489847	6.30814e-07	-0.00193657	-8.84664e-05	0.975893	0.966569	0.985308		-0.00101252	0.000471464	-0.00193659	-8.84494e-05	0.998988	0.998065	0.999912	-0.0480764	0.0317451
IgD- CD24- %B cell		CD40L receptor levels		Luminal A	Inverse variance weighted	17	0.0203539	0.00869808	0.0192814	0.00330566	0.0374021	1.02056	1.00331	1.03811		15	0.0414935	0.0174331	0.0173055	0.00732455	0.0756624	1.04237	1.00735	1.0786		76	0.0120948	0.00601595	0.0443821	-0.000138573	0.00114229	1.01217	1.0003	1.02417		0.000501857	0.000326756	-0.000138585	0.0011423	1.0005	0.999861	1.00114	0.0246566	0.124569
CD8 on CD28+ CD45RA+ CD8br		CD40L receptor levels		Luminal A	Inverse variance weighted	98	0.0179538	0.00631011	0.00443766	0.00558602	0.0303217	1.01812	1.0056	1.03079		15	0.0414935	0.0174331	0.0173055	0.00732455	0.0756624	1.04237	1.00735	1.0786		468	-0.0110447	0.00342388	0.00125626	-0.000927271	1.07037e-05	0.989016	0.982401	0.995675		-0.000458284	0.000239284	-0.00092728	1.07124e-05	0.999542	0.999073	1.00001	-0.0255257	0.055463
CD20 on IgD+ CD38br		CD40L receptor levels		Luminal A	Inverse variance weighted	38	0.0170617	0.00820399	0.0375548	0.000981861	0.0331415	1.01721	1.00098	1.0337		15	0.0414935	0.0174331	0.0173055	0.00732455	0.0756624	1.04237	1.00735	1.0786		172	-0.0126923	0.00562836	0.0241297	-0.00115719	0.0001039	0.987388	0.976555	0.998341		-0.000526646	0.000321713	-0.0011572	0.000103912	0.999473	0.998843	1.0001	-0.0308672	0.10163
CD8 on CD8br		CD40L receptor levels		Luminal A	Inverse variance weighted	78	0.0165967	0.00774756	0.0321787	0.00141149	0.0317819	1.01674	1.00141	1.03229		15	0.0414935	0.0174331	0.0173055	0.00732455	0.0756624	1.04237	1.00735	1.0786		320	-0.00993216	0.00482349	0.0394823	-0.000930818	0.000106578	0.990117	0.980801	0.999522		-0.00041212	0.000264647	-0.000930827	0.000106587	0.999588	0.99907	1.00011	-0.0248314	0.119412
EM CD8br %CD8br		CD40L receptor levels		Luminal A	Inverse variance weighted	36	0.0157214	0.0062532	0.0119323	0.00346515	0.0279777	1.01585	1.00347	1.02837		15	0.0414935	0.0174331	0.0173055	0.00732455	0.0756624	1.04237	1.00735	1.0786		176	0.0205513	0.00384246	8.87027e-08	8.41489e-05	0.00162134	1.02076	1.01311	1.02848		0.000852744	0.000392148	8.41348e-05	0.00162135	1.00085	1.00008	1.00162	0.0542409	0.029664
CD39+ CD4+ %CD4+		CD40L receptor levels		Luminal A	Inverse variance weighted	196	0.00810114	0.00386592	0.0361242	0.000523934	0.0156783	1.00813	1.00052	1.0158		15	0.0414935	0.0174331	0.0173055	0.00732455	0.0756624	1.04237	1.00735	1.0786		996	0.00674503	0.00240245	0.00499167	-2.22646e-05	0.000582014	1.00677	1.00204	1.01152		0.000279875	0.000154156	-2.22702e-05	0.00058202	1.00028	0.999978	1.00058	0.0345476	0.0694418
HLA DR on CD14+ CD16- monocyte		CD40L receptor levels		Luminal A	Inverse variance weighted	117	-0.00768526	0.00236633	0.00116319	-0.0123233	-0.00304725	0.992344	0.987752	0.996957		15	0.0414935	0.0174331	0.0173055	0.00732455	0.0756624	1.04237	1.00735	1.0786		552	-0.00893934	0.00158702	1.77313e-08	-0.000702515	-3.93332e-05	0.9911	0.988022	0.994188		-0.000370924	0.000169182	-0.000702521	-3.93271e-05	0.999629	0.999298	0.999961	0.0482644	0.0283467
HLA DR on CD14+ monocyte		CD40L receptor levels		Luminal A	Inverse variance weighted	112	-0.0080124	0.00237409	0.000738332	-0.0126656	-0.00335918	0.99202	0.987414	0.996646		15	0.0414935	0.0174331	0.0173055	0.00732455	0.0756624	1.04237	1.00735	1.0786		528	-0.00956134	0.00163756	5.25867e-09	-0.00074953	-4.3937e-05	0.990484	0.98731	0.993668		-0.000396733	0.000180001	-0.000749536	-4.39305e-05	0.999603	0.999251	0.999956	0.0495149	0.0275204
HLA DR on monocyte		CD40L receptor levels		Luminal A	Inverse variance weighted	106	-0.00810793	0.00207485	9.32e-05	-0.0121746	-0.00404122	0.991925	0.987899	0.995967		15	0.0414935	0.0174331	0.0173055	0.00732455	0.0756624	1.04237	1.00735	1.0786		496	-0.0099754	0.00179627	2.80155e-08	-0.000784743	-4.30856e-05	0.990074	0.986595	0.993566		-0.000413914	0.000189202	-0.000784749	-4.30788e-05	0.999586	0.999216	0.999957	0.0510505	0.0286924
BAFF-R on CD24+ CD27+		CD40L receptor levels		Luminal A	Inverse variance weighted	194	-0.0089464	0.0044793	0.0457949	-0.0177258	-0.000166984	0.991093	0.98243	0.999833		15	0.0414935	0.0174331	0.0173055	0.00732455	0.0756624	1.04237	1.00735	1.0786		996	-0.00584924	0.00221322	0.00822078	-0.000511667	2.62565e-05	0.994168	0.989865	0.99849		-0.000242705	0.000137228	-0.000511672	2.62614e-05	0.999757	0.999488	1.00003	0.0271288	0.0769558
BAFF-R on sw mem		CD40L receptor levels		Luminal A	Inverse variance weighted	187	-0.00947537	0.00457206	0.0382234	-0.0184366	-0.000514132	0.990569	0.981732	0.999486		15	0.0414935	0.0174331	0.0173055	0.00732455	0.0756624	1.04237	1.00735	1.0786		944	-0.0049951	0.00224514	0.0260917	-0.0004572	4.2672e-05	0.995017	0.990648	0.999406		-0.000207264	0.000127521	-0.000457204	4.26766e-05	0.999793	0.999543	1.00004	0.021874	0.104091
BAFF-R on naive-mature B cell		CD40L receptor levels		Luminal A	Inverse variance weighted	184	-0.00995913	0.00505981	0.0490356	-0.0198764	-4.19e-05	0.99009	0.98032	0.999958		15	0.0414935	0.0174331	0.0173055	0.00732455	0.0756624	1.04237	1.00735	1.0786		960	-0.00719029	0.00236343	0.00234765	-0.000610283	1.3583e-05	0.992836	0.988247	0.997445		-0.00029835	0.000159152	-0.000610289	1.35887e-05	0.999702	0.99939	1.00001	0.0299574	0.0608453
BAFF-R on unsw mem		CD40L receptor levels		Luminal A	Inverse variance weighted	193	-0.0100327	0.00468282	0.0321574	-0.019211	-0.000854371	0.990017	0.980972	0.999146		15	0.0414935	0.0174331	0.0173055	0.00732455	0.0756624	1.04237	1.00735	1.0786		1000	-0.00627157	0.00225407	0.00539695	-0.000542228	2.17701e-05	0.993748	0.989367	0.998148		-0.000260229	0.00014388	-0.000542233	2.17753e-05	0.99974	0.999458	1.00002	0.0259381	0.0705044
BAFF-R on memory B cell		CD40L receptor levels		Luminal A	Inverse variance weighted	188	-0.0100452	0.00464725	0.0306548	-0.0191538	-0.000936536	0.990005	0.981028	0.999064		15	0.0414935	0.0174331	0.0173055	0.00732455	0.0756624	1.04237	1.00735	1.0786		980	-0.00592397	0.00228681	0.00958369	-0.000520684	2.90716e-05	0.994094	0.989648	0.998559		-0.000245806	0.000140246	-0.000520689	2.90766e-05	0.999754	0.999479	1.00003	0.0244701	0.0796579
BAFF-R on IgD+ CD24-		CD40L receptor levels		Luminal A	Inverse variance weighted	181	-0.0107192	0.00484312	0.0268785	-0.0202117	-0.00122666	0.989338	0.979991	0.998774		15	0.0414935	0.0174331	0.0173055	0.00732455	0.0756624	1.04237	1.00735	1.0786		940	-0.00786049	0.00235368	0.000838796	-0.000655969	3.65066e-06	0.99217	0.987604	0.996758		-0.000326159	0.000168273	-0.000655975	3.65672e-06	0.999674	0.999344	1	0.0304276	0.0525904
CD27 on CD24+ CD27+		CD40L receptor levels		Luminal A	Inverse variance weighted	76	-0.0136243	0.00643041	0.0341132	-0.0262279	-0.0010207	0.986468	0.974113	0.99898		15	0.0414935	0.0174331	0.0173055	0.00732455	0.0756624	1.04237	1.00735	1.0786		384	-0.221868	0.0159697	6.98101e-44	-0.0168973	-0.00151478	0.801021	0.776337	0.82649		-0.00920606	0.0039242	-0.0168975	-0.00151463	0.990836	0.983245	0.998486	0.675709	0.0189775
CX3CR1 on CD14+ CD16+ monocyte		CD40L receptor levels		Luminal A	Inverse variance weighted	46	-0.0154982	0.00765189	0.0428254	-0.0304959	-0.000500502	0.984621	0.969964	0.9995		15	0.0414935	0.0174331	0.0173055	0.00732455	0.0756624	1.04237	1.00735	1.0786		244	-0.0107266	0.00414369	0.00963512	-0.000942969	5.28024e-05	0.989331	0.981328	0.997398		-0.000445083	0.000254028	-0.000942978	5.28115e-05	0.999555	0.999057	1.00005	0.0287184	0.079756
CD27 on unsw mem		CD40L receptor levels		Luminal A	Inverse variance weighted	65	-0.0162504	0.00705071	0.0211782	-0.0300698	-0.00243102	0.983881	0.970378	0.997572		15	0.0414935	0.0174331	0.0173055	0.00732455	0.0756624	1.04237	1.00735	1.0786		328	-0.253619	0.0200696	1.32021e-36	-0.0193416	-0.00170544	0.775987	0.746055	0.80712		-0.0105235	0.00449912	-0.0193418	-0.00170528	0.989532	0.980844	0.998296	0.647586	0.0193342
CD27 on IgD- CD38dim		CD40L receptor levels		Luminal A	Inverse variance weighted	69	-0.0181741	0.00683256	0.00781562	-0.031566	-0.00478233	0.98199	0.968927	0.995229		15	0.0414935	0.0174331	0.0173055	0.00732455	0.0756624	1.04237	1.00735	1.0786		364	-0.2397	0.0156839	9.89909e-53	-0.0182348	-0.00165712	0.786864	0.763044	0.811428		-0.00994597	0.00422908	-0.018235	-0.00165696	0.990103	0.98193	0.998344	0.547259	0.0186827
CD25 on secreting Treg		CD40L receptor levels		Luminal A	Inverse variance weighted	17	-0.0198726	0.00896503	0.0266453	-0.037444	-0.0023011	0.980324	0.963248	0.997702		15	0.0414935	0.0174331	0.0173055	0.00732455	0.0756624	1.04237	1.00735	1.0786		88	-0.0237445	0.00452828	1.57483e-07	-0.00187622	-9.42632e-05	0.976535	0.967906	0.985241		-0.00098524	0.000454588	-0.00187623	-9.42468e-05	0.999015	0.998126	0.999906	0.0495779	0.0302102
CD27 on sw mem		CD40L receptor levels		Luminal A	Inverse variance weighted	76	-0.0205821	0.00634007	0.00116897	-0.0330086	-0.00815552	0.979628	0.96753	0.991878		15	0.0414935	0.0174331	0.0173055	0.00732455	0.0756624	1.04237	1.00735	1.0786		376	-0.221058	0.0163334	9.84062e-42	-0.0168415	-0.00150337	0.80167	0.776413	0.82775		-0.00917245	0.00391286	-0.0168417	-0.00150323	0.990869	0.9833	0.998498	0.445653	0.0190691
CD25 on memory B cell		CD40L receptor levels		Luminal A	Inverse variance weighted	40	-0.0209545	0.00899234	0.0197922	-0.0385795	-0.00332954	0.979263	0.962155	0.996676		15	0.0414935	0.0174331	0.0173055	0.00732455	0.0756624	1.04237	1.00735	1.0786		192	-0.0169828	0.00473099	0.000331058	-0.00140092	-8.43557e-06	0.983161	0.974086	0.99232		-0.000704677	0.000355232	-0.00140093	-8.42278e-06	0.999296	0.9986	0.999992	0.0336289	0.0472881
Transitional AC		CD40L receptor levels		Luminal A	Inverse variance weighted	24	-0.0268529	0.0131064	0.0404783	-0.0525414	-0.0011643	0.973504	0.948815	0.998836		15	0.0414935	0.0174331	0.0173055	0.00732455	0.0756624	1.04237	1.00735	1.0786		144	0.0328696	0.00771029	2.01625e-05	7.75869e-05	0.00265016	1.03342	1.01792	1.04915		0.00136387	0.000656281	7.75633e-05	0.00265019	1.00136	1.00008	1.00265	-0.0507906	0.0376922
CM DN (CD4-CD8-) %DN		CD40L receptor levels		Luminal A	Inverse variance weighted	14	-0.0287797	0.0139697	0.0393844	-0.0561603	-0.00139904	0.97163	0.945388	0.998602		15	0.0414935	0.0174331	0.0173055	0.00732455	0.0756624	1.04237	1.00735	1.0786		72	-0.0298687	0.00738476	5.24044e-05	-0.00242351	-5.51964e-05	0.970573	0.956626	0.984723		-0.00123935	0.000604173	-0.00242353	-5.51747e-05	0.998761	0.997579	0.999945	0.0430635	0.0402355
CD20 on IgD- CD27-		CD40L receptor levels		Luminal A	Inverse variance weighted	16	-0.0307434	0.0156185	0.0490219	-0.0613557	-0.000131213	0.969724	0.940489	0.999869		15	0.0414935	0.0174331	0.0173055	0.00732455	0.0756624	1.04237	1.00735	1.0786		92	-0.176885	0.0650522	0.0065455	-0.0153718	0.000692657	0.837876	0.737575	0.951817		-0.00733957	0.00409815	-0.015372	0.000692805	0.992687	0.984746	1.00069	0.238736	0.0733018
CD11c+ CD62L- monocyte %monocyte		CD40L receptor levels		Luminal A	Inverse variance weighted	17	-0.0339207	0.0164219	0.0388684	-0.0661076	-0.00173378	0.966648	0.93603	0.998268		15	0.0414935	0.0174331	0.0173055	0.00732455	0.0756624	1.04237	1.00735	1.0786		92	0.0288876	0.0122934	0.0187809	-0.000206267	0.00260356	1.02931	1.0048	1.05441		0.00119865	0.000716806	-0.000206293	0.00260359	1.0012	0.999794	1.00261	-0.0353368	0.0944837
Unsw Mem %lymphocyte		CD40L receptor levels		Luminal A	Inverse variance weighted	22	-0.034052	0.0143905	0.017968	-0.0622575	-0.00584656	0.966521	0.939641	0.994171		15	0.0414935	0.0174331	0.0173055	0.00732455	0.0756624	1.04237	1.00735	1.0786		120	-0.143606	0.0546558	0.00860239	-0.0125794	0.000661991	0.866229	0.778231	0.964177		-0.00595871	0.00337797	-0.0125795	0.000662112	0.994059	0.987499	1.00066	0.174989	0.0777335
Unsw mem AC		CD40L receptor levels		Luminal A	Inverse variance weighted	16	-0.0376985	0.018123	0.0375118	-0.0732194	-0.00217746	0.963003	0.929397	0.997825		15	0.0414935	0.0174331	0.0173055	0.00732455	0.0756624	1.04237	1.00735	1.0786		92	-0.133227	0.0676795	0.049011	-0.0126707	0.00161457	0.875266	0.766532	0.999425		-0.00552805	0.00364426	-0.0126708	0.0016147	0.994487	0.987409	1.00162	0.146639	0.129287
CD45 on NK		CD40L receptor levels		Luminal A	Inverse variance weighted	28	-0.0436487	0.0147376	0.00305914	-0.0725343	-0.0147631	0.95729	0.930034	0.985345		15	0.0414935	0.0174331	0.0173055	0.00732455	0.0756624	1.04237	1.00735	1.0786		136	0.0291394	0.00715405	4.63848e-05	5.59224e-05	0.00236227	1.02957	1.01523	1.04411		0.00120909	0.000588364	5.59012e-05	0.00236229	1.00121	1.00006	1.00237	-0.0277006	0.0398779
CD8 on CD8br		CD40L receptor levels		Overall	Inverse variance weighted	63	0.0307757	0.0156667	0.0494836	6.9e-05	0.0614824	1.03125	1.00007	1.06341		17	0.0279327	0.0135744	0.0396139	0.00132693	0.0545384	1.02833	1.00133	1.05605		320	-0.00993216	0.00482349	0.0394823	-0.00065101	9.61464e-05	0.990117	0.980801	0.999522		-0.000277432	0.000190605	-0.000651017	9.61532e-05	0.999723	0.999349	1.0001	-0.00901465	0.145521
CD20 on IgD- CD38-		CD40L receptor levels		Overall	Inverse variance weighted	59	0.0285437	0.00969219	0.00322934	0.00954699	0.0475404	1.02895	1.00959	1.04869		17	0.0279327	0.0135744	0.0396139	0.00132693	0.0545384	1.02833	1.00133	1.05605		244	-0.0246886	0.00700418	0.000423749	-0.0014502	7.09651e-05	0.975614	0.962312	0.989099		-0.000689618	0.00038806	-0.00145021	7.09791e-05	0.999311	0.998551	1.00007	-0.0241601	0.0755531
CD8 on CM CD8br		CD40L receptor levels		Overall	Inverse variance weighted	58	0.0272105	0.00881136	0.00201432	0.00994021	0.0444808	1.02758	1.00999	1.04548		17	0.0279327	0.0135744	0.0396139	0.00132693	0.0545384	1.02833	1.00133	1.05605		236	-0.0244019	0.00489847	6.30814e-07	-0.00138404	2.08167e-05	0.975893	0.966569	0.985308		-0.00068161	0.000358388	-0.00138405	2.08296e-05	0.999319	0.998617	1.00002	-0.0250496	0.0571869
CD45 on CD33br HLA DR+ CD14-		CD40L receptor levels		Overall	Inverse variance weighted	15	0.0271489	0.00984195	0.00580687	0.00785872	0.0464392	1.02752	1.00789	1.04753		17	0.0279327	0.0135744	0.0396139	0.00132693	0.0545384	1.02833	1.00133	1.05605		76	-0.0356398	0.00773778	4.10603e-06	-0.00203405	4.30173e-05	0.964988	0.950463	0.979734		-0.000995514	0.000529873	-0.00203407	4.30364e-05	0.999005	0.997968	1.00004	-0.0366686	0.0602746
CD8 on naive CD8br		CD40L receptor levels		Overall	Inverse variance weighted	63	0.0222223	0.00683853	0.00115576	0.00881883	0.0356259	1.02247	1.00886	1.03627		17	0.0279327	0.0135744	0.0396139	0.00132693	0.0545384	1.02833	1.00133	1.05605		260	-0.0176424	0.00449786	8.767e-05	-0.00102285	3.72518e-05	0.982512	0.973889	0.991212		-0.0004928	0.000270439	-0.00102286	3.72616e-05	0.999507	0.998978	1.00004	-0.0221759	0.0684219
CD20 on sw mem		CD40L receptor levels		Overall	Inverse variance weighted	75	0.021326	0.00682129	0.00176968	0.00795627	0.0346957	1.02156	1.00799	1.0353		17	0.0279327	0.0135744	0.0396139	0.00132693	0.0545384	1.02833	1.00133	1.05605		308	-0.0119282	0.00561211	0.0335491	-0.000774905	0.000108529	0.988143	0.977333	0.999072		-0.000333188	0.00022537	-0.000774913	0.000108537	0.999667	0.999225	1.00011	-0.0156236	0.1393
Naive DN (CD4-CD8-) %DN		CD40L receptor levels		Overall	Inverse variance weighted	22	0.0210672	0.00985903	0.0326109	0.00174349	0.0403909	1.02129	1.00175	1.04122		17	0.0279327	0.0135744	0.0396139	0.00132693	0.0545384	1.02833	1.00133	1.05605		92	-0.0266658	0.00818799	0.00112715	-0.00158405	9.43571e-05	0.973687	0.958185	0.989439		-0.000744848	0.000428174	-0.00158407	9.43726e-05	0.999255	0.998417	1.00009	-0.0353558	0.0819305
CD8 on HLA DR+ CD8br		CD40L receptor levels		Overall	Inverse variance weighted	36	0.0168142	0.00828481	0.0424054	0.000575954	0.0330524	1.01696	1.00058	1.0336		17	0.0279327	0.0135744	0.0396139	0.00132693	0.0545384	1.02833	1.00133	1.05605		136	-0.0266501	0.0056324	2.22792e-06	-0.00151759	2.87742e-05	0.973702	0.963012	0.984511		-0.000744408	0.000394488	-0.00151761	2.87885e-05	0.999256	0.998484	1.00003	-0.0442726	0.0591572
NKT AC		CD40L receptor levels		Overall	Inverse variance weighted	42	0.0151617	0.00765109	0.0475201	0.000165535	0.0301578	1.01528	1.00017	1.03062		17	0.0279327	0.0135744	0.0396139	0.00132693	0.0545384	1.02833	1.00133	1.05605		184	0.0324596	0.00589426	3.65012e-08	-1.52323e-05	0.0018286	1.03299	1.02113	1.045		0.000906684	0.000470374	-1.52492e-05	0.00182862	1.00091	0.999985	1.00183	0.0598011	0.0539073
CD11c on monocyte		CD40L receptor levels		Overall	Inverse variance weighted	26	0.0150857	0.00766414	0.0490282	6.4e-05	0.0301074	1.0152	1.00006	1.03057		17	0.0279327	0.0135744	0.0396139	0.00132693	0.0545384	1.02833	1.00133	1.05605		108	0.0208728	0.00637817	0.00106584	-7.29528e-05	0.00123902	1.02109	1.00841	1.03394		0.000583034	0.000334693	-7.29649e-05	0.00123903	1.00058	0.999927	1.00124	0.0386482	0.0815094
CD4 on CD39+ activated Treg		CD40L receptor levels		Overall	Inverse variance weighted	57	0.013324	0.00571165	0.0196594	0.00212922	0.0245189	1.01341	1.00213	1.02482		17	0.0279327	0.0135744	0.0396139	0.00132693	0.0545384	1.02833	1.00133	1.05605		240	-0.0252261	0.00574739	1.13803e-05	-0.00144587	3.66128e-05	0.975089	0.964167	0.986136		-0.000704631	0.000378193	-0.00144589	3.66264e-05	0.999296	0.998555	1.00004	-0.0528842	0.0624406
CD39+ secreting Treg %CD4 Treg		CD40L receptor levels		Overall	Inverse variance weighted	210	0.00655569	0.00323977	0.0430211	0.000205743	0.0129056	1.00658	1.00021	1.01299		17	0.0279327	0.0135744	0.0396139	0.00132693	0.0545384	1.02833	1.00133	1.05605		852	0.0104956	0.00229499	4.80125e-06	-1.30327e-05	0.000599376	1.01055	1.00602	1.01511		0.000293172	0.00015623	-1.30383e-05	0.000599381	1.00029	0.999987	1.0006	0.0447202	0.0605806
CD39+ secreting Treg %secreting Treg		CD40L receptor levels		Overall	Inverse variance weighted	224	0.00571667	0.00267116	0.032343	0.000481197	0.0109521	1.00573	1.00048	1.01101		17	0.0279327	0.0135744	0.0396139	0.00132693	0.0545384	1.02833	1.00133	1.05605		904	0.00703847	0.00230672	0.00227866	-2.9261e-05	0.000422467	1.00706	1.00252	1.01163		0.000196603	0.000115239	-2.92651e-05	0.000422471	1.0002	0.999971	1.00042	0.0343912	0.0879991
CD45RA+ CD28- CD8br %T cell		CD40L receptor levels		Overall	Inverse variance weighted	299	-0.000181712	8.11e-05	0.0250247	-0.000340638	-2.28e-05	0.999818	0.999659	0.999977		17	0.0279327	0.0135744	0.0396139	0.00132693	0.0545384	1.02833	1.00133	1.05605		1252	0.000194773	8.10927e-05	0.0163124	-1.38317e-06	1.22642e-05	1.00019	1.00004	1.00035		5.44052e-06	3.48154e-06	-1.3833e-06	1.22643e-05	1.00001	0.999999	1.00001	-0.0299403	0.118129
CD45RA+ CD28- CD8br %CD8br		CD40L receptor levels		Overall	Inverse variance weighted	42	-0.000514719	0.000179976	0.00423741	-0.000867472	-0.000161965	0.999485	0.999133	0.999838		17	0.0279327	0.0135744	0.0396139	0.00132693	0.0545384	1.02833	1.00133	1.05605		12	0.000589733	0.000256866	0.0216831	-4.59694e-06	3.75426e-05	1.00059	1.00009	1.00109		1.64728e-05	1.07501e-05	-4.59732e-06	3.75429e-05	1.00002	0.999995	1.00004	-0.0320035	0.125437
HLA DR on CD14+ monocyte		CD40L receptor levels		Overall	Inverse variance weighted	129	-0.00272891	0.0013032	0.0362603	-0.00528319	-0.000174624	0.997275	0.994731	0.999825		17	0.0279327	0.0135744	0.0396139	0.00132693	0.0545384	1.02833	1.00133	1.05605		528	-0.00956134	0.00163756	5.25867e-09	-0.000536791	2.64373e-06	0.990484	0.98731	0.993668		-0.000267074	0.000137614	-0.000536796	2.64869e-06	0.999733	0.999463	1	0.0978684	0.0522883
HLA DR on monocyte		CD40L receptor levels		Overall	Inverse variance weighted	125	-0.00313865	0.00142797	0.0279507	-0.00593748	-0.000339826	0.996866	0.99408	0.99966		17	0.0279327	0.0135744	0.0396139	0.00132693	0.0545384	1.02833	1.00133	1.05605		496	-0.0099754	0.00179627	2.80155e-08	-0.000561671	4.3921e-06	0.990074	0.986595	0.993566		-0.00027864	0.000144407	-0.000561677	4.3973e-06	0.999721	0.999438	1	0.0887768	0.0536627
CD27 on IgD- CD38dim		CD40L receptor levels		Overall	Inverse variance weighted	83	-0.0103937	0.00484465	0.031921	-0.0198892	-0.000898192	0.98966	0.980307	0.999102		17	0.0279327	0.0135744	0.0396139	0.00132693	0.0545384	1.02833	1.00133	1.05605		364	-0.2397	0.0156839	9.89909e-53	-0.0131303	-0.000260637	0.786864	0.763044	0.811428		-0.00669545	0.00328313	-0.0131304	-0.000260518	0.993327	0.986956	0.999739	0.644183	0.041415
CD25hi CD45RA- CD4 not Treg AC		CD40L receptor levels		Overall	Inverse variance weighted	28	-0.0108573	0.0051027	0.0333571	-0.0208586	-0.000856024	0.989201	0.979357	0.999144		17	0.0279327	0.0135744	0.0396139	0.00132693	0.0545384	1.02833	1.00133	1.05605		116	0.0102243	0.00397535	0.0101139	-6.27782e-05	0.00063396	1.01028	1.00244	1.01818		0.000285591	0.000177742	-6.27846e-05	0.000633966	1.00029	0.999937	1.00063	-0.026304	0.108106
CD25 on IgD+ CD38- unsw mem		CD40L receptor levels		Overall	Inverse variance weighted	36	-0.0113531	0.00391046	0.00369302	-0.0190176	-0.00368858	0.988711	0.981162	0.996318		17	0.0279327	0.0135744	0.0396139	0.00132693	0.0545384	1.02833	1.00133	1.05605		148	-0.00896811	0.00324964	0.00578498	-0.000548128	4.71218e-05	0.991072	0.98478	0.997405		-0.000250503	0.000151852	-0.000548134	4.71272e-05	0.99975	0.999452	1.00005	0.0220648	0.0990144
TD CD8br %T cell		CD40L receptor levels		Overall	Inverse variance weighted	33	-0.0129791	0.0065324	0.0469355	-0.0257826	-0.000175603	0.987105	0.974547	0.999824		17	0.0279327	0.0135744	0.0396139	0.00132693	0.0545384	1.02833	1.00133	1.05605		136	-0.0145166	0.00580194	0.0123487	-0.000905545	9.45715e-05	0.985588	0.974444	0.99686		-0.000405487	0.000255136	-0.000905554	9.45807e-05	0.999595	0.999095	1.00009	0.0312415	0.111994
CD62L on monocyte		CD40L receptor levels		Overall	Inverse variance weighted	41	-0.0147054	0.00713787	0.0393793	-0.0286957	-0.000715222	0.985402	0.971712	0.999285		17	0.0279327	0.0135744	0.0396139	0.00132693	0.0545384	1.02833	1.00133	1.05605		164	-0.016605	0.00532068	0.00180334	-0.000992992	6.53475e-05	0.983532	0.973329	0.993843		-0.000463822	0.00026999	-0.000993002	6.53573e-05	0.999536	0.999008	1.00007	0.0315409	0.08581
CD25 on CD39+ secreting Treg		CD40L receptor levels		Overall	Inverse variance weighted	21	-0.0149817	0.00592916	0.0115114	-0.0266028	-0.00336052	0.98513	0.973748	0.996645		17	0.0279327	0.0135744	0.0396139	0.00132693	0.0545384	1.02833	1.00133	1.05605		88	-0.0199245	0.00495446	5.78209e-05	-0.00115201	3.89169e-05	0.980273	0.9708	0.989838		-0.000556545	0.000303813	-0.00115202	3.89278e-05	0.999444	0.998849	1.00004	0.0371484	0.0669709
CCR2 on CD14- CD16-		CD40L receptor levels		Overall	Inverse variance weighted	17	-0.0280047	0.0103985	0.007078	-0.0483857	-0.00762367	0.972384	0.952766	0.992405		17	0.0279327	0.0135744	0.0396139	0.00132693	0.0545384	1.02833	1.00133	1.05605		80	0.0209829	0.00852013	0.0137878	-0.000141371	0.00131359	1.0212	1.00429	1.0384		0.000586109	0.00037117	-0.000141384	0.0013136	1.00059	0.999859	1.00131	-0.020929	0.114317
CD8br %leukocyte		CD40L receptor levels		Overall	Inverse variance weighted	39	-0.0291579	0.0119306	0.0145271	-0.0525419	-0.00577391	0.971263	0.948815	0.994243		17	0.0279327	0.0135744	0.0396139	0.00132693	0.0545384	1.02833	1.00133	1.05605		156	-0.0165932	0.00734798	0.023933	-0.00106076	0.000133769	0.983544	0.96948	0.997811		-0.000463493	0.000304731	-0.00106077	0.00013378	0.999537	0.99894	1.00013	0.015896	0.128262
Transitional AC		CD40L receptor levels		Overall	Inverse variance weighted	36	-0.0352575	0.0108671	0.00117688	-0.056557	-0.013958	0.965357	0.945013	0.986139		17	0.0279327	0.0135744	0.0396139	0.00132693	0.0545384	1.02833	1.00133	1.05605		144	0.0328696	0.00771029	2.01625e-05	-5.29146e-05	0.00188919	1.03342	1.01792	1.04915		0.000918137	0.000495443	-5.29324e-05	0.00188921	1.00092	0.999947	1.00189	-0.0260409	0.0638592
DP (CD4+CD8+) AC		CD40L receptor levels		Overall	Inverse variance weighted	18	-0.0468989	0.0218164	0.0315783	-0.089659	-0.00413875	0.954184	0.914243	0.99587		17	0.0279327	0.0135744	0.0396139	0.00132693	0.0545384	1.02833	1.00133	1.05605		80	-0.0205047	0.00955795	0.0319284	-0.00132867	0.00018317	0.979704	0.961522	0.99823		-0.000572752	0.000385682	-0.00132869	0.000183184	0.999427	0.998672	1.00018	0.0122125	0.137534
IgD- CD38br %B cell		TNF-related apoptosis-inducing ligand levels		Luminal A	Inverse variance weighted	13	0.0340518	0.0169221	0.0441919	0.000884451	0.0672191	1.03464	1.00088	1.06953		23	-0.0407624	0.0203526	0.0451977	-0.0806535	-0.000871284	0.960057	0.922513	0.999129		19	-0.0510461	0.0209817	0.0149791	-0.000556709	0.00471823	0.950235	0.91195	0.990127		0.00208076	0.00134567	-0.000556758	0.00471828	1.00208	0.999443	1.00473	0.0611058	0.122042
CD8 on CM CD8br		TNF-related apoptosis-inducing ligand levels		Luminal A	Inverse variance weighted	58	0.0210606	0.0103368	0.0416054	0.000800538	0.0413208	1.02128	1.0008	1.04219		23	-0.0407624	0.0203526	0.0451977	-0.0806535	-0.000871284	0.960057	0.922513	0.999129		59	-0.0241308	0.0102622	0.0187011	-0.000280794	0.00224805	0.976158	0.95672	0.995991		0.00098363	0.000645126	-0.000280817	0.00224808	1.00098	0.999719	1.00225	0.0467047	0.127331
CD8 on CD28+ CD45RA+ CD8br		TNF-related apoptosis-inducing ligand levels		Luminal A	Inverse variance weighted	98	0.0179538	0.00631011	0.00443766	0.00558602	0.0303217	1.01812	1.0056	1.03079		23	-0.0407624	0.0203526	0.0451977	-0.0806535	-0.000871284	0.960057	0.922513	0.999129		117	-0.0163203	0.00669017	0.0147096	-0.000177074	0.00150759	0.983812	0.970996	0.996798		0.000665256	0.000429768	-0.000177089	0.0015076	1.00067	0.999823	1.00151	0.0370537	0.121636
CD39+ CD4+ %T cell		TNF-related apoptosis-inducing ligand levels		Luminal A	Inverse variance weighted	191	0.00832279	0.00382254	0.0294584	0.000830624	0.015815	1.00836	1.00083	1.01594		23	-0.0407624	0.0203526	0.0451977	-0.0806535	-0.000871284	0.960057	0.922513	0.999129		241	-0.00921732	0.00457516	0.0439419	-0.000142736	0.000894177	0.990825	0.98198	0.99975		0.00037572	0.000264524	-0.000142746	0.000894187	1.00038	0.999857	1.00089	0.0451435	0.155501
CD39+ CD4+ %CD4+		TNF-related apoptosis-inducing ligand levels		Luminal A	Inverse variance weighted	196	0.00810114	0.00386592	0.0361242	0.000523934	0.0156783	1.00813	1.00052	1.0158		23	-0.0407624	0.0203526	0.0451977	-0.0806535	-0.000871284	0.960057	0.922513	0.999129		249	-0.0099792	0.00469322	0.0334781	-0.000140082	0.000953635	0.99007	0.981005	0.99922		0.000406776	0.000279015	-0.000140092	0.000953645	1.00041	0.99986	1.00095	0.0502123	0.144867
HLA DR on CD33br HLA DR+ CD14-		TNF-related apoptosis-inducing ligand levels		Luminal A	Inverse variance weighted	115	-0.00449114	0.00149735	0.00270528	-0.00742595	-0.00155632	0.995519	0.992602	0.998445		23	-0.0407624	0.0203526	0.0451977	-0.0806535	-0.000871284	0.960057	0.922513	0.999129		135	0.00930218	0.00429132	0.0301837	-0.000884386	0.000126028	1.00935	1.00089	1.01787		-0.000379179	0.000257764	-0.000884396	0.000126037	0.999621	0.999116	1.00013	0.0844284	0.141282
HLA DR on CD33br HLA DR+ CD14dim		TNF-related apoptosis-inducing ligand levels		Luminal A	Inverse variance weighted	67	-0.00692681	0.00220868	0.00171167	-0.0112558	-0.0025978	0.993097	0.988807	0.997406		23	-0.0407624	0.0203526	0.0451977	-0.0806535	-0.000871284	0.960057	0.922513	0.999129		80	0.0207234	0.00715151	0.00375836	-0.00184963	0.000160163	1.02094	1.00673	1.03535		-0.000844734	0.000512712	-0.00184965	0.000160181	0.999156	0.998152	1.00016	0.121951	0.0994387
HLA DR on CD14+ CD16- monocyte		TNF-related apoptosis-inducing ligand levels		Luminal A	Inverse variance weighted	117	-0.00768526	0.00236633	0.00116319	-0.0123233	-0.00304725	0.992344	0.987752	0.996957		23	-0.0407624	0.0203526	0.0451977	-0.0806535	-0.000871284	0.960057	0.922513	0.999129		138	0.00756628	0.00334319	0.0236239	-0.000711455	9.46153e-05	1.00759	1.00101	1.01422		-0.00030842	0.000205634	-0.000711462	9.46227e-05	0.999692	0.999289	1.00009	0.0401313	0.133654
HLA DR on CD14+ monocyte		TNF-related apoptosis-inducing ligand levels		Luminal A	Inverse variance weighted	112	-0.0080124	0.00237409	0.000738332	-0.0126656	-0.00335918	0.99202	0.987414	0.996646		23	-0.0407624	0.0203526	0.0451977	-0.0806535	-0.000871284	0.960057	0.922513	0.999129		132	0.00728738	0.00356891	0.0411607	-0.000704241	0.000110139	1.00731	1.00029	1.01438		-0.000297051	0.000207754	-0.000704248	0.000110146	0.999703	0.999296	1.00011	0.0370739	0.152768
BAFF-R on sw mem		TNF-related apoptosis-inducing ligand levels		Luminal A	Inverse variance weighted	187	-0.00947537	0.00457206	0.0382234	-0.0184366	-0.000514132	0.990569	0.981732	0.999486		23	-0.0407624	0.0203526	0.0451977	-0.0806535	-0.000871284	0.960057	0.922513	0.999129		236	0.00976627	0.00456875	0.0325473	-0.000931956	0.000135762	1.00981	1.00081	1.0189		-0.000398097	0.000272382	-0.000931966	0.000135772	0.999602	0.999068	1.00014	0.0420139	0.143868
CD27 on CD24+ CD27+		TNF-related apoptosis-inducing ligand levels		Luminal A	Inverse variance weighted	76	-0.0136243	0.00643041	0.0341132	-0.0262279	-0.0010207	0.986468	0.974113	0.99898		23	-0.0407624	0.0203526	0.0451977	-0.0806535	-0.000871284	0.960057	0.922513	0.999129		96	-0.0178821	0.00788004	0.0232504	-0.000222489	0.00168033	0.982277	0.967222	0.997566		0.000728919	0.000485421	-0.000222507	0.00168034	1.00073	0.999778	1.00168	-0.0535013	0.133195
Transitional AC		TNF-related apoptosis-inducing ligand levels		Luminal A	Inverse variance weighted	24	-0.0268529	0.0131064	0.0404783	-0.0525414	-0.0011643	0.973504	0.948815	0.998836		23	-0.0407624	0.0203526	0.0451977	-0.0806535	-0.000871284	0.960057	0.922513	0.999129		36	0.037915	0.0158892	0.0170231	-0.00352008	0.00042907	1.03864	1.0068	1.0715		-0.00154551	0.00100746	-0.00352012	0.000429106	0.998456	0.996486	1.00043	0.0575546	0.125013
CD45 on granulocyte		TNF-related apoptosis-inducing ligand levels		Luminal A	Inverse variance weighted	15	-0.0391247	0.0147297	0.00790335	-0.067995	-0.0102544	0.961631	0.934265	0.989798		23	-0.0407624	0.0203526	0.0451977	-0.0806535	-0.000871284	0.960057	0.922513	0.999129		20	0.0354233	0.0177518	0.0459911	-0.00344597	0.000558091	1.03606	1.00063	1.07274		-0.00144394	0.00102146	-0.00344601	0.000558128	0.998557	0.99656	1.00056	0.0369061	0.157479
CD20 on sw mem		CUB domain-containing protein 1 levels		Overall	Inverse variance weighted	75	0.021326	0.00682129	0.00176968	0.00795627	0.0346957	1.02156	1.00799	1.0353		23	-0.0526484	0.0265794	0.0476144	-0.104744	-0.000552686	0.948714	0.900555	0.999447		154	-0.0274221	0.00932271	0.00326697	-0.000278534	0.003166	0.97295	0.955334	0.990892		0.00144373	0.000878723	-0.000278566	0.00316603	1.00144	0.999722	1.00317	0.0676982	0.100385
CD11b on Mo MDSC		CUB domain-containing protein 1 levels		Overall	Inverse variance weighted	21	0.0201031	0.00683137	0.00325291	0.00671365	0.0334926	1.02031	1.00674	1.03406		23	-0.0526484	0.0265794	0.0476144	-0.104744	-0.000552686	0.948714	0.900555	0.999447		42	-0.0199255	0.00734967	0.00670657	-0.000236509	0.0023346	0.980272	0.966252	0.994495		0.00104905	0.000655908	-0.000236533	0.00233463	1.00105	0.999764	1.00234	0.0521832	0.109736
NKT AC		CUB domain-containing protein 1 levels		Overall	Inverse variance weighted	42	0.0151617	0.00765109	0.0475201	0.000165535	0.0301578	1.01528	1.00017	1.03062		23	-0.0526484	0.0265794	0.0476144	-0.104744	-0.000552686	0.948714	0.900555	0.999447		92	0.0294627	0.00870873	0.000716663	-0.00332974	0.000227412	1.0299	1.01247	1.04763		-0.00155117	0.000907454	-0.00332978	0.000227445	0.99845	0.996676	1.00023	-0.102308	0.0873844
HLA DR on CD14+ monocyte		CUB domain-containing protein 1 levels		Overall	Inverse variance weighted	129	-0.00272891	0.0013032	0.0362603	-0.00528319	-0.000174624	0.997275	0.994731	0.999825		23	-0.0526484	0.0265794	0.0476144	-0.104744	-0.000552686	0.948714	0.900555	0.999447		264	0.0124655	0.00324199	0.000120542	-0.00138678	7.42036e-05	1.01254	1.00613	1.019		-0.000656289	0.000372707	-0.00138679	7.4217e-05	0.999344	0.998614	1.00007	0.240495	0.0782603
HLA DR on monocyte		CUB domain-containing protein 1 levels		Overall	Inverse variance weighted	125	-0.00313865	0.00142797	0.0279507	-0.00593748	-0.000339826	0.996866	0.99408	0.99966		23	-0.0526484	0.0265794	0.0476144	-0.104744	-0.000552686	0.948714	0.900555	0.999447		248	0.00906134	0.00341784	0.00802078	-0.00106631	0.000112184	1.0091	1.00237	1.01589		-0.000477065	0.000300643	-0.00106633	0.000112195	0.999523	0.998934	1.00011	0.151997	0.112554
HLA DR on CD33br HLA DR+ CD14dim		CUB domain-containing protein 1 levels		Overall	Inverse variance weighted	82	-0.00435781	0.00166505	0.00886499	-0.00762131	-0.0010943	0.995652	0.992408	0.998906		23	-0.0526484	0.0265794	0.0476144	-0.104744	-0.000552686	0.948714	0.900555	0.999447		160	0.0264264	0.00728349	0.000285342	-0.00295978	0.000177165	1.02678	1.01222	1.04154		-0.00139131	0.000800255	-0.00295981	0.000177194	0.99861	0.997045	1.00018	0.319268	0.0821089
TD CD8br %T cell		CUB domain-containing protein 1 levels		Overall	Inverse variance weighted	33	-0.0129791	0.0065324	0.0469355	-0.0257826	-0.000175603	0.987105	0.974547	0.999824		23	-0.0526484	0.0265794	0.0476144	-0.104744	-0.000552686	0.948714	0.900555	0.999447		68	-0.0206962	0.00816997	0.0113024	-0.000279016	0.00245826	0.979516	0.963956	0.995328		0.00108962	0.000698299	-0.000279041	0.00245829	1.00109	0.999721	1.00246	-0.0839521	0.118666
CD25 on CD39+ secreting Treg		CUB domain-containing protein 1 levels		Overall	Inverse variance weighted	21	-0.0149817	0.00592916	0.0115114	-0.0266028	-0.00336052	0.98513	0.973748	0.996645		23	-0.0526484	0.0265794	0.0476144	-0.104744	-0.000552686	0.948714	0.900555	0.999447		44	-0.0158281	0.00687955	0.0214056	-0.000254724	0.00192138	0.984296	0.971113	0.997659		0.000833327	0.000555138	-0.000254744	0.0019214	1.00083	0.999745	1.00192	-0.0556231	0.133326
CD8br %leukocyte		CUB domain-containing protein 1 levels		Overall	Inverse variance weighted	39	-0.0291579	0.0119306	0.0145271	-0.0525419	-0.00577391	0.971263	0.948815	0.994243		23	-0.0526484	0.0265794	0.0476144	-0.104744	-0.000552686	0.948714	0.900555	0.999447		78	-0.0273281	0.0111747	0.0144639	-0.000393277	0.00327084	0.973042	0.951962	0.994589		0.00143878	0.00093474	-0.000393311	0.00327087	1.00144	0.999607	1.00328	-0.0493445	0.123748
IgD- CD38br %B cell		Tumor necrosis factor ligand superfamily member 14 levels		Luminal A	Inverse variance weighted	13	0.0340518	0.0169221	0.0441919	0.000884451	0.0672191	1.03464	1.00088	1.06953		22	-0.0541077	0.027327	0.0477023	-0.107669	-0.000546833	0.94733	0.897925	0.999453		57	-0.0281591	0.0135862	0.0382072	-0.000562182	0.00360944	0.972234	0.946686	0.998471		0.00152363	0.00106421	-0.00056222	0.00360947	1.00152	0.999438	1.00362	0.0447444	0.152229
CD80 on plasmacytoid DC		Tumor necrosis factor ligand superfamily member 14 levels		Luminal A	Inverse variance weighted	21	0.0315733	0.014988	0.035155	0.00219677	0.0609499	1.03208	1.0022	1.06285		22	-0.0541077	0.027327	0.0477023	-0.107669	-0.000546833	0.94733	0.897925	0.999453		75	0.0120108	0.00611899	0.0496617	-0.00156361	0.000263863	1.01208	1.00002	1.02429		-0.000649875	0.000466202	-0.00156363	0.00026388	0.99935	0.998438	1.00026	-0.020583	0.163324
CD20 on sw mem		Tumor necrosis factor ligand superfamily member 14 levels		Luminal A	Inverse variance weighted	58	0.0307947	0.00951814	0.00121485	0.0121391	0.0494502	1.03127	1.01221	1.05069		22	-0.0541077	0.027327	0.0477023	-0.107669	-0.000546833	0.94733	0.897925	0.999453		231	0.0293917	0.00747868	8.49248e-05	-0.00335303	0.000172401	1.02983	1.01484	1.04503		-0.00159032	0.000899362	-0.00335306	0.000172434	0.998411	0.996653	1.00017	-0.0516425	0.0770156
CD28 on resting Treg		Tumor necrosis factor ligand superfamily member 14 levels		Luminal A	Inverse variance weighted	20	0.0288495	0.0112554	0.0103725	0.00678882	0.0509101	1.02927	1.00681	1.05223		22	-0.0541077	0.027327	0.0477023	-0.107669	-0.000546833	0.94733	0.897925	0.999453		72	-0.0190044	0.0091775	0.0383815	-0.000380018	0.00243658	0.981175	0.963684	0.998984		0.00102828	0.000718534	-0.000380043	0.00243661	1.00103	0.99962	1.00244	0.035643	0.152406
CD20 on IgD- CD38-		Tumor necrosis factor ligand superfamily member 14 levels		Luminal A	Inverse variance weighted	59	0.0285889	0.0087336	0.00106248	0.011471	0.0457067	1.029	1.01154	1.04677		22	-0.0541077	0.027327	0.0477023	-0.107669	-0.000546833	0.94733	0.897925	0.999453		183	0.0197274	0.00845033	0.0195691	-0.00245286	0.00031805	1.01992	1.00317	1.03696		-0.0010674	0.000706877	-0.00245288	0.000318076	0.998933	0.99755	1.00032	-0.0373363	0.131037
CD4 on CD39+ activated Treg		Tumor necrosis factor ligand superfamily member 14 levels		Luminal A	Inverse variance weighted	51	0.0272618	0.00801337	0.000668862	0.0115556	0.042968	1.02764	1.01162	1.0439		22	-0.0541077	0.027327	0.0477023	-0.107669	-0.000546833	0.94733	0.897925	0.999453		180	0.0179467	0.00623934	0.00402276	-0.002138	0.000195893	1.01811	1.00573	1.03064		-0.000971053	0.000595391	-0.00213802	0.000195914	0.999029	0.997864	1.0002	-0.0356196	0.102901
CD11c on granulocyte		Tumor necrosis factor ligand superfamily member 14 levels		Luminal A	Inverse variance weighted	29	0.0236132	0.0114497	0.0391761	0.00117167	0.0460546	1.02389	1.00117	1.04713		22	-0.0541077	0.027327	0.0477023	-0.107669	-0.000546833	0.94733	0.897925	0.999453		120	0.0309949	0.00864086	0.00033448	-0.00357327	0.00021914	1.03148	1.01416	1.0491		-0.00167707	0.000967469	-0.00357331	0.000219175	0.998324	0.996433	1.00022	-0.0710225	0.0830147
CD80 on myeloid DC		Tumor necrosis factor ligand superfamily member 14 levels		Luminal A	Inverse variance weighted	34	0.0214862	0.0106913	0.0444647	0.00053118	0.0424412	1.02172	1.00053	1.04335		22	-0.0541077	0.027327	0.0477023	-0.107669	-0.000546833	0.94733	0.897925	0.999453		117	-0.0233883	0.00937542	0.0126086	-0.000333806	0.00286478	0.976883	0.959096	0.995		0.00126549	0.00081598	-0.000333835	0.00286481	1.00127	0.999666	1.00287	0.0588976	0.120931
IgD- CD24- %B cell		Tumor necrosis factor ligand superfamily member 14 levels		Luminal A	Inverse variance weighted	17	0.0203539	0.00869808	0.0192814	0.00330566	0.0374021	1.02056	1.00331	1.03811		22	-0.0541077	0.027327	0.0477023	-0.107669	-0.000546833	0.94733	0.897925	0.999453		57	0.0149326	0.00691008	0.0306962	-0.00189271	0.000276775	1.01504	1.00139	1.02889		-0.000807969	0.000553451	-0.00189273	0.000276795	0.999192	0.998109	1.00028	-0.039696	0.144325
CD8 on CD8br		Tumor necrosis factor ligand superfamily member 14 levels		Luminal A	Inverse variance weighted	78	0.0165967	0.00774756	0.0321787	0.00141149	0.0317819	1.01674	1.00141	1.03229		22	-0.0541077	0.027327	0.0477023	-0.107669	-0.000546833	0.94733	0.897925	0.999453		240	0.019402	0.00707525	0.00610227	-0.00233154	0.000231943	1.01959	1.00555	1.03383		-0.0010498	0.000653961	-0.00233156	0.000231966	0.998951	0.997671	1.00023	-0.0632534	0.10843
EM CD8br %CD8br		Tumor necrosis factor ligand superfamily member 14 levels		Luminal A	Inverse variance weighted	36	0.0157214	0.0062532	0.0119323	0.00346515	0.0279777	1.01585	1.00347	1.02837		22	-0.0541077	0.027327	0.0477023	-0.107669	-0.000546833	0.94733	0.897925	0.999453		132	0.0124308	0.00497317	0.0124342	-0.00152197	0.000176768	1.01251	1.00269	1.02243		-0.000672603	0.000433361	-0.00152199	0.000176784	0.999328	0.998479	1.00018	-0.0427826	0.120647
CD39+ CD4+ %T cell		Tumor necrosis factor ligand superfamily member 14 levels		Luminal A	Inverse variance weighted	191	0.00832279	0.00382254	0.0294584	0.000830624	0.015815	1.00836	1.00083	1.01594		22	-0.0541077	0.027327	0.0477023	-0.107669	-0.000546833	0.94733	0.897925	0.999453		720	0.00843335	0.00298271	0.00469252	-0.00100774	9.51229e-05	1.00847	1.00259	1.01438		-0.00045631	0.000281348	-0.00100775	9.51331e-05	0.999544	0.998993	1.0001	-0.0548265	0.104832
CD39+ CD4+ %CD4+		Tumor necrosis factor ligand superfamily member 14 levels		Luminal A	Inverse variance weighted	196	0.00810114	0.00386592	0.0361242	0.000523934	0.0156783	1.00813	1.00052	1.0158		22	-0.0541077	0.027327	0.0477023	-0.107669	-0.000546833	0.94733	0.897925	0.999453		741	0.0130129	0.00310072	2.70765e-05	-0.00147475	6.65471e-05	1.0131	1.00696	1.01927		-0.000704101	0.000393195	-0.00147476	6.65612e-05	0.999296	0.998526	1.00007	-0.0869139	0.0733387
CX3CR1 on CD14+ CD16+ monocyte		Tumor necrosis factor ligand superfamily member 14 levels		Luminal A	Inverse variance weighted	46	-0.0154982	0.00765189	0.0428254	-0.0304959	-0.000500502	0.984621	0.969964	0.9995		22	-0.0541077	0.027327	0.0477023	-0.107669	-0.000546833	0.94733	0.897925	0.999453		183	-0.0196184	0.00547887	0.000342613	-0.000139197	0.00226222	0.980573	0.970099	0.991159		0.00106151	0.000612617	-0.000139219	0.00226224	1.00106	0.999861	1.00226	-0.0684924	0.0831407
CD27 on IgD- CD38dim		Tumor necrosis factor ligand superfamily member 14 levels		Luminal A	Inverse variance weighted	69	-0.0181741	0.00683256	0.00781562	-0.031566	-0.00478233	0.98199	0.968927	0.995229		22	-0.0541077	0.027327	0.0477023	-0.107669	-0.000546833	0.94733	0.897925	0.999453		273	0.0176732	0.00529364	0.000842091	-0.00205678	0.00014427	1.01783	1.00732	1.02845		-0.000956257	0.000561504	-0.0020568	0.00014429	0.999044	0.997945	1.00014	0.0526164	0.0885626
CD25 on secreting Treg		Tumor necrosis factor ligand superfamily member 14 levels		Luminal A	Inverse variance weighted	17	-0.0198726	0.00896503	0.0266453	-0.037444	-0.0023011	0.980324	0.963248	0.997702		22	-0.0541077	0.027327	0.0477023	-0.107669	-0.000546833	0.94733	0.897925	0.999453		66	-0.0153152	0.00592752	0.00977358	-0.000204775	0.00186211	0.984802	0.973426	0.99631		0.000828669	0.000527277	-0.000204794	0.00186213	1.00083	0.999795	1.00186	-0.0416991	0.116043
CD27 on sw mem		Tumor necrosis factor ligand superfamily member 14 levels		Luminal A	Inverse variance weighted	76	-0.0205821	0.00634007	0.00116897	-0.0330086	-0.00815552	0.979628	0.96753	0.991878		22	-0.0541077	0.027327	0.0477023	-0.107669	-0.000546833	0.94733	0.897925	0.999453		282	0.0148104	0.00529133	0.00512621	-0.00177301	0.000170299	1.01492	1.00445	1.0255		-0.000801357	0.000495752	-0.00177303	0.000170317	0.999199	0.998229	1.00017	0.0389347	0.105998
CD25 on memory B cell		Tumor necrosis factor ligand superfamily member 14 levels		Luminal A	Inverse variance weighted	40	-0.0209545	0.00899234	0.0197922	-0.0385795	-0.00332954	0.979263	0.962155	0.996676		22	-0.0541077	0.027327	0.0477023	-0.107669	-0.000546833	0.94733	0.897925	0.999453		144	-0.0127985	0.00625538	0.0407565	-0.000261422	0.00164642	0.987283	0.975252	0.999462		0.000692498	0.000486703	-0.000261439	0.00164643	1.00069	0.999739	1.00165	-0.0330477	0.154784
HLA DR+ CD8br AC		Tumor necrosis factor ligand superfamily member 14 levels		Luminal A	Inverse variance weighted	60	-0.0241887	0.00735795	0.00101109	-0.0386103	-0.00976711	0.976102	0.962126	0.99028		22	-0.0541077	0.027327	0.0477023	-0.107669	-0.000546833	0.94733	0.897925	0.999453		195	0.0150045	0.00571578	0.00866245	-0.00181846	0.000194749	1.01512	1.00381	1.02655		-0.000811858	0.000513584	-0.00181848	0.000194767	0.999188	0.998183	1.00019	0.0335635	0.113931
CM DN (CD4-CD8-) %DN		Tumor necrosis factor ligand superfamily member 14 levels		Luminal A	Inverse variance weighted	14	-0.0287797	0.0139697	0.0393844	-0.0561603	-0.00139904	0.97163	0.945388	0.998602		22	-0.0541077	0.027327	0.0477023	-0.107669	-0.000546833	0.94733	0.897925	0.999453		54	-0.0294022	0.00998995	0.00324862	-0.00030709	0.00348886	0.971026	0.952198	0.990226		0.00159089	0.000968373	-0.000307125	0.0034889	1.00159	0.999693	1.00349	-0.0552781	0.100415
Unsw Mem %lymphocyte		Tumor necrosis factor ligand superfamily member 14 levels		Luminal A	Inverse variance weighted	22	-0.034052	0.0143905	0.017968	-0.0622575	-0.00584656	0.966521	0.939641	0.994171		22	-0.0541077	0.027327	0.0477023	-0.107669	-0.000546833	0.94733	0.897925	0.999453		90	0.024504	0.0108081	0.0233793	-0.00306834	0.000416626	1.02481	1.00333	1.04675		-0.00132586	0.000889038	-0.00306837	0.000416658	0.998675	0.996936	1.00042	0.0389362	0.135873
Unsw mem AC		Tumor necrosis factor ligand superfamily member 14 levels		Luminal A	Inverse variance weighted	16	-0.0376985	0.018123	0.0375118	-0.0732194	-0.00217746	0.963003	0.929397	0.997825		22	-0.0541077	0.027327	0.0477023	-0.107669	-0.000546833	0.94733	0.897925	0.999453		69	0.0435393	0.012337	0.000416862	-0.00502972	0.000318091	1.0445	1.01955	1.07007		-0.00235581	0.00136426	-0.00502977	0.00031814	0.997647	0.994983	1.00032	0.062491	0.0842028
CD28- CD8br %T cell		Tumor necrosis factor ligand superfamily member 14 levels		Luminal A	Inverse variance weighted	25	-0.0403395	0.0130767	0.00203663	-0.0659698	-0.0147092	0.960463	0.936159	0.985398		22	-0.0541077	0.027327	0.0477023	-0.107669	-0.000546833	0.94733	0.897925	0.999453		75	-0.0286039	0.0120693	0.0177898	-0.000448642	0.00354403	0.971801	0.949082	0.995064		0.00154769	0.00101856	-0.000448679	0.00354406	1.00155	0.999551	1.00355	-0.0383667	0.128638
CD45 on NK		Tumor necrosis factor ligand superfamily member 14 levels		Luminal A	Inverse variance weighted	28	-0.0436487	0.0147376	0.00305914	-0.0725343	-0.0147631	0.95729	0.930034	0.985345		22	-0.0541077	0.027327	0.0477023	-0.107669	-0.000546833	0.94733	0.897925	0.999453		102	0.0245524	0.00927933	0.0081469	-0.00297093	0.000313986	1.02486	1.00639	1.04367		-0.00132847	0.000838004	-0.00297096	0.000314016	0.998672	0.997033	1.00031	0.0304356	0.112902
CD20 on CD20- CD38-		Tumor necrosis factor ligand superfamily member 14 levels		Luminal A	Inverse variance weighted	14	-0.0461228	0.0180805	0.0107424	-0.0815606	-0.010685	0.954925	0.921677	0.989372		22	-0.0541077	0.027327	0.0477023	-0.107669	-0.000546833	0.94733	0.897925	0.999453		66	-0.0555818	0.0187912	0.00309772	-0.000574978	0.00658979	0.945935	0.911729	0.981424		0.00300741	0.00182778	-0.000575044	0.00658986	1.00301	0.999425	1.00661	-0.0652043	0.0998901
CD20 on sw mem		Fibroblast growth factor 19 levels		Luminal A	Inverse variance weighted	58	0.0307947	0.00951814	0.00121485	0.0121391	0.0494502	1.03127	1.01221	1.05069		19	-0.0604708	0.0267987	0.0240404	-0.112996	-0.00794535	0.941321	0.893154	0.992086		308	-0.0255055	0.00533057	1.71194e-06	6.11739e-05	0.0030235	0.974817	0.964685	0.985055		0.00154234	0.00075571	6.11467e-05	0.00302353	1.00154	1.00006	1.00303	0.0500845	0.0412595
CD28 on resting Treg		Fibroblast growth factor 19 levels		Luminal A	Inverse variance weighted	20	0.0288495	0.0112554	0.0103725	0.00678882	0.0509101	1.02927	1.00681	1.05223		19	-0.0604708	0.0267987	0.0240404	-0.112996	-0.00794535	0.941321	0.893154	0.992086		96	-0.014097	0.00713041	0.0480381	-0.000271127	0.00197605	0.986002	0.972318	0.999879		0.000852459	0.000573269	-0.000271147	0.00197607	1.00085	0.999729	1.00198	0.0295485	0.137011
CD8 on TD CD8br		Fibroblast growth factor 19 levels		Luminal A	Inverse variance weighted	34	0.022551	0.0105364	0.0323314	0.0018996	0.0432024	1.02281	1.0019	1.04415		19	-0.0604708	0.0267987	0.0240404	-0.112996	-0.00794535	0.941321	0.893154	0.992086		164	-0.0164201	0.00671049	0.0144076	-0.000180256	0.00216613	0.983714	0.97086	0.996738		0.000992939	0.00059858	-0.000180278	0.00216616	1.00099	0.99982	1.00217	0.0440308	0.0971512
CD80 on myeloid DC		Fibroblast growth factor 19 levels		Luminal A	Inverse variance weighted	34	0.0214862	0.0106913	0.0444647	0.00053118	0.0424412	1.02172	1.00053	1.04335		19	-0.0604708	0.0267987	0.0240404	-0.112996	-0.00794535	0.941321	0.893154	0.992086		156	-0.0207128	0.00636055	0.00112813	-7.10691e-05	0.00257611	0.9795	0.967365	0.991788		0.00125252	0.000675314	-7.10934e-05	0.00257614	1.00125	0.999929	1.00258	0.0582942	0.0636354
CD8 on CD28+ CD45RA+ CD8br		Fibroblast growth factor 19 levels		Luminal A	Inverse variance weighted	98	0.0179538	0.00631011	0.00443766	0.00558602	0.0303217	1.01812	1.0056	1.03079		19	-0.0604708	0.0267987	0.0240404	-0.112996	-0.00794535	0.941321	0.893154	0.992086		468	0.00966576	0.0039588	0.0146228	-0.0012758	0.000106804	1.00971	1.00191	1.01758		-0.000584496	0.000352711	-0.00127581	0.000106817	0.999416	0.998725	1.00011	-0.0325555	0.0974882
CD33dim HLA DR+ CD11b+ AC		Fibroblast growth factor 19 levels		Luminal A	Inverse variance weighted	25	0.0172085	0.00846592	0.0420848	0.000615312	0.0338017	1.01736	1.00062	1.03438		19	-0.0604708	0.0267987	0.0240404	-0.112996	-0.00794535	0.941321	0.893154	0.992086		120	0.0176171	0.00569576	0.00198134	-0.00221072	8.00827e-05	1.01777	1.00647	1.0292		-0.00106532	0.000584399	-0.00221074	8.01037e-05	0.998935	0.997792	1.00008	-0.0619065	0.068314
CD20 on IgD+ CD38br		Fibroblast growth factor 19 levels		Luminal A	Inverse variance weighted	38	0.0170617	0.00820399	0.0375548	0.000981861	0.0331415	1.01721	1.00098	1.0337		19	-0.0604708	0.0267987	0.0240404	-0.112996	-0.00794535	0.941321	0.893154	0.992086		172	0.0281673	0.00578157	1.10522e-06	-0.00333376	-7.28432e-05	1.02857	1.01698	1.04029		-0.0017033	0.000831881	-0.00333379	-7.28132e-05	0.998298	0.996672	0.999927	-0.0998318	0.0406062
HLA DR on CD33br HLA DR+ CD14-		Fibroblast growth factor 19 levels		Luminal A	Inverse variance weighted	115	-0.00449114	0.00149735	0.00270528	-0.00742595	-0.00155632	0.995519	0.992602	0.998445		19	-0.0604708	0.0267987	0.0240404	-0.112996	-0.00794535	0.941321	0.893154	0.992086		540	-0.00467231	0.00237986	0.0496148	-9.13409e-05	0.000656417	0.995339	0.990707	0.999992		0.000282538	0.000190758	-9.13478e-05	0.000656424	1.00028	0.999909	1.00066	-0.0629102	0.138571
BAFF-R on CD24+ CD27+		Fibroblast growth factor 19 levels		Luminal A	Inverse variance weighted	194	-0.0089464	0.0044793	0.0457949	-0.0177258	-0.000166984	0.991093	0.98243	0.999833		19	-0.0604708	0.0267987	0.0240404	-0.112996	-0.00794535	0.941321	0.893154	0.992086		996	-0.011439	0.00224657	3.54715e-07	3.4542e-05	0.00134891	0.988626	0.984283	0.992989		0.000691727	0.000335305	3.453e-05	0.00134892	1.00069	1.00003	1.00135	-0.0773191	0.0391145
BAFF-R on sw mem		Fibroblast growth factor 19 levels		Luminal A	Inverse variance weighted	187	-0.00947537	0.00457206	0.0382234	-0.0184366	-0.000514132	0.990569	0.981732	0.999486		19	-0.0604708	0.0267987	0.0240404	-0.112996	-0.00794535	0.941321	0.893154	0.992086		944	-0.0101498	0.00231552	1.16859e-05	1.41621e-05	0.00121337	0.989902	0.985419	0.994404		0.000613766	0.000305926	1.41511e-05	0.00121338	1.00061	1.00001	1.00121	-0.0647749	0.0448289
BAFF-R on naive-mature B cell		Fibroblast growth factor 19 levels		Luminal A	Inverse variance weighted	184	-0.00995913	0.00505981	0.0490356	-0.0198764	-4.19e-05	0.99009	0.98032	0.999958		19	-0.0604708	0.0267987	0.0240404	-0.112996	-0.00794535	0.941321	0.893154	0.992086		960	-0.0146246	0.00233621	3.85049e-10	6.78313e-05	0.00170089	0.985482	0.98098	0.990005		0.000884362	0.000416605	6.78163e-05	0.00170091	1.00088	1.00007	1.0017	-0.0887991	0.033772
BAFF-R on unsw mem		Fibroblast growth factor 19 levels		Luminal A	Inverse variance weighted	193	-0.0100327	0.00468282	0.0321574	-0.019211	-0.000854371	0.990017	0.980972	0.999146		19	-0.0604708	0.0267987	0.0240404	-0.112996	-0.00794535	0.941321	0.893154	0.992086		1000	-0.0123636	0.00225075	3.94934e-08	4.55893e-05	0.00144968	0.987713	0.983365	0.992079		0.000747636	0.000358194	4.55764e-05	0.0014497	1.00075	1.00005	1.00145	-0.07452	0.0368665
BAFF-R on memory B cell		Fibroblast growth factor 19 levels		Luminal A	Inverse variance weighted	188	-0.0100452	0.00464725	0.0306548	-0.0191538	-0.000936536	0.990005	0.981028	0.999064		19	-0.0604708	0.0267987	0.0240404	-0.112996	-0.00794535	0.941321	0.893154	0.992086		980	-0.0118475	0.00229833	2.5386e-07	3.71351e-05	0.00139572	0.988222	0.983781	0.992684		0.000716428	0.000346584	3.71226e-05	0.00139573	1.00072	1.00004	1.0014	-0.0713208	0.0387238
BAFF-R on IgD+ CD24-		Fibroblast growth factor 19 levels		Luminal A	Inverse variance weighted	181	-0.0107192	0.00484312	0.0268785	-0.0202117	-0.00122666	0.989338	0.979991	0.998774		19	-0.0604708	0.0267987	0.0240404	-0.112996	-0.00794535	0.941321	0.893154	0.992086		940	-0.013096	0.00236678	3.14338e-08	4.90668e-05	0.00153479	0.986989	0.982421	0.991579		0.000791927	0.000379017	4.90531e-05	0.0015348	1.00079	1.00005	1.00154	-0.0738794	0.0366698
CD27 on CD24+ CD27+		Fibroblast growth factor 19 levels		Luminal A	Inverse variance weighted	76	-0.0136243	0.00643041	0.0341132	-0.0262279	-0.0010207	0.986468	0.974113	0.99898		19	-0.0604708	0.0267987	0.0240404	-0.112996	-0.00794535	0.941321	0.893154	0.992086		384	-0.0155415	0.00414134	0.000174893	-1.27052e-05	0.00189232	0.984579	0.976619	0.992603		0.000939806	0.000485984	-1.27227e-05	0.00189233	1.00094	0.999987	1.00189	-0.0689801	0.0531352
CD27 on unsw mem		Fibroblast growth factor 19 levels		Luminal A	Inverse variance weighted	65	-0.0162504	0.00705071	0.0211782	-0.0300698	-0.00243102	0.983881	0.970378	0.997572		19	-0.0604708	0.0267987	0.0240404	-0.112996	-0.00794535	0.941321	0.893154	0.992086		328	-0.0145406	0.0053386	0.00645613	-0.000112509	0.00187107	0.985565	0.975306	0.995931		0.00087928	0.000506024	-0.000112527	0.00187109	1.00088	0.999887	1.00187	-0.0541082	0.0822769
CD25 on CD24+ CD27+		Fibroblast growth factor 19 levels		Luminal A	Inverse variance weighted	39	-0.023482	0.0107917	0.029561	-0.0446338	-0.00233019	0.976792	0.956348	0.997673		19	-0.0604708	0.0267987	0.0240404	-0.112996	-0.00794535	0.941321	0.893154	0.992086		192	-0.00660993	0.00314395	0.0355156	-0.000109589	0.000909005	0.993412	0.987309	0.999552		0.000399708	0.00025985	-0.000109599	0.000909015	1.0004	0.99989	1.00091	-0.0170219	0.123994
HLA DR+ CD8br AC		Fibroblast growth factor 19 levels		Luminal A	Inverse variance weighted	60	-0.0241887	0.00735795	0.00101109	-0.0386103	-0.00976711	0.976102	0.962126	0.99028		19	-0.0604708	0.0267987	0.0240404	-0.112996	-0.00794535	0.941321	0.893154	0.992086		260	-0.00942088	0.00448564	0.0357085	-0.000156601	0.00129598	0.990623	0.981952	0.999371		0.000569688	0.000370562	-0.000156614	0.00129599	1.00057	0.999843	1.0013	-0.0235518	0.124205
CD20 on IgD- CD27-		Fibroblast growth factor 19 levels		Luminal A	Inverse variance weighted	16	-0.0307434	0.0156185	0.0490219	-0.0613557	-0.000131213	0.969724	0.940489	0.999869		19	-0.0604708	0.0267987	0.0240404	-0.112996	-0.00794535	0.941321	0.893154	0.992086		92	0.0387815	0.0092373	2.6886e-05	-0.0046577	-3.25973e-05	1.03954	1.02089	1.05854		-0.00234515	0.00117989	-0.00465774	-3.25548e-05	0.997658	0.995353	0.999967	0.0762812	0.0468569
Unsw Mem %lymphocyte		Fibroblast growth factor 19 levels		Luminal A	Inverse variance weighted	22	-0.034052	0.0143905	0.017968	-0.0622575	-0.00584656	0.966521	0.939641	0.994171		19	-0.0604708	0.0267987	0.0240404	-0.112996	-0.00794535	0.941321	0.893154	0.992086		120	-0.022366	0.00841159	0.00783851	-0.00018828	0.00289326	0.977882	0.961892	0.994138		0.00135249	0.000786121	-0.000188308	0.00289329	1.00135	0.999812	1.0029	-0.0397183	0.085349
Unsw mem AC		Fibroblast growth factor 19 levels		Luminal A	Inverse variance weighted	16	-0.0376985	0.018123	0.0375118	-0.0732194	-0.00217746	0.963003	0.929397	0.997825		19	-0.0604708	0.0267987	0.0240404	-0.112996	-0.00794535	0.941321	0.893154	0.992086		92	-0.0409644	0.00954928	1.78841e-05	4.60047e-05	0.0049083	0.959863	0.942065	0.977998		0.00247715	0.0012404	4.596e-05	0.00490834	1.00248	1.00005	1.00492	-0.0657096	0.0458195
Naive-mature B cell AC		Fibroblast growth factor 19 levels		Luminal A	Inverse variance weighted	20	-0.0383369	0.0181341	0.0345085	-0.0738796	-0.00279409	0.962389	0.928783	0.99721		19	-0.0604708	0.0267987	0.0240404	-0.112996	-0.00794535	0.941321	0.893154	0.992086		92	0.0159315	0.00632276	0.011745	-0.00208669	0.000159903	1.01606	1.00355	1.02873		-0.000963393	0.000573121	-0.00208671	0.000159924	0.999037	0.997915	1.00016	0.0251297	0.0927707
CD28- CD8br %T cell		Fibroblast growth factor 19 levels		Luminal A	Inverse variance weighted	25	-0.0403395	0.0130767	0.00203663	-0.0659698	-0.0147092	0.960463	0.936159	0.985398		19	-0.0604708	0.0267987	0.0240404	-0.112996	-0.00794535	0.941321	0.893154	0.992086		100	-0.0340488	0.00939568	0.000290211	-4.77973e-05	0.00416572	0.966524	0.948888	0.984488		0.00205896	0.0010749	-4.7836e-05	0.00416576	1.00206	0.999952	1.00417	-0.0510408	0.0554291
CD45 on NK		Fibroblast growth factor 19 levels		Luminal A	Inverse variance weighted	28	-0.0436487	0.0147376	0.00305914	-0.0725343	-0.0147631	0.95729	0.930034	0.985345		19	-0.0604708	0.0267987	0.0240404	-0.112996	-0.00794535	0.941321	0.893154	0.992086		136	0.0195874	0.00737466	0.00790628	-0.00253444	0.000165507	1.01978	1.00515	1.03463		-0.00118447	0.000688776	-0.00253447	0.000165532	0.998816	0.997469	1.00017	0.0271364	0.085492
CD64 on CD14+ CD16+ monocyte		Fibroblast growth factor 19 levels		Luminal A	Inverse variance weighted	10	-0.0881577	0.0411001	0.0319567	-0.168714	-0.00760154	0.915616	0.844751	0.992427		19	-0.0604708	0.0267987	0.0240404	-0.112996	-0.00794535	0.941321	0.893154	0.992086		60	0.066355	0.0128759	2.5578e-07	-0.00781726	-0.000207817	1.06861	1.04198	1.09592		-0.00401254	0.00194122	-0.00781733	-0.000207747	0.995996	0.992213	0.999792	0.0455154	0.0387324
CD8 on CM CD8br		C-C motif chemokine 20 levels		Overall	Inverse variance weighted	58	0.0272105	0.00881136	0.00201432	0.00994021	0.0444808	1.02758	1.00999	1.04548		20	-0.0640604	0.024379	0.00859683	-0.111843	-0.0162775	0.937948	0.894184	0.983854		59	0.0293171	0.0111762	0.00871153	-0.00386084	0.000104713	1.02975	1.00744	1.05256		-0.00187807	0.00101164	-0.00386088	0.000104749	0.998124	0.996147	1.0001	-0.0690199	0.0633886
CD8 on CD8br		Fms-related tyrosine kinase 3 ligand levels		Overall	Inverse variance weighted	63	0.0307757	0.0156667	0.0494836	6.9e-05	0.0614824	1.03125	1.00007	1.06341		29	-0.0691972	0.0292327	0.0179271	-0.126493	-0.0119012	0.933143	0.88118	0.988169		320	-0.024647	0.00456745	6.80612e-08	0.000163462	0.00324754	0.975654	0.966959	0.984428		0.0017055	0.000786769	0.000163433	0.00324757	1.00171	1.00016	1.00325	0.0554171	0.0301794
CD20 on IgD- CD38-		Fms-related tyrosine kinase 3 ligand levels		Overall	Inverse variance weighted	59	0.0285437	0.00969219	0.00322934	0.00954699	0.0475404	1.02895	1.00959	1.04869		29	-0.0691972	0.0292327	0.0179271	-0.126493	-0.0119012	0.933143	0.88118	0.988169		244	-0.0310722	0.00640605	1.23179e-06	0.000169141	0.00413108	0.969406	0.95731	0.981654		0.00215011	0.00101072	0.000169105	0.00413112	1.00215	1.00017	1.00414	0.0753271	0.0333942
CD8 on CM CD8br		Fms-related tyrosine kinase 3 ligand levels		Overall	Inverse variance weighted	58	0.0272105	0.00881136	0.00201432	0.00994021	0.0444808	1.02758	1.00999	1.04548		29	-0.0691972	0.0292327	0.0179271	-0.126493	-0.0119012	0.933143	0.88118	0.988169		236	-0.0308005	0.00520669	3.3075e-09	0.000230555	0.00403206	0.969669	0.959824	0.979615		0.00213131	0.00096979	0.00023052	0.0040321	1.00213	1.00023	1.00404	0.0783267	0.0279704
CD8 on naive CD8br		Fms-related tyrosine kinase 3 ligand levels		Overall	Inverse variance weighted	63	0.0222223	0.00683853	0.00115576	0.00881883	0.0356259	1.02247	1.00886	1.03627		29	-0.0691972	0.0292327	0.0179271	-0.126493	-0.0119012	0.933143	0.88118	0.988169		260	-0.0272654	0.00460978	3.32519e-09	0.000204058	0.00356932	0.973103	0.96435	0.981935		0.00188669	0.0008585	0.000204027	0.00356935	1.00189	1.0002	1.00358	0.0849005	0.0279737
CD20 on sw mem		Fms-related tyrosine kinase 3 ligand levels		Overall	Inverse variance weighted	75	0.021326	0.00682129	0.00176968	0.00795627	0.0346957	1.02156	1.00799	1.0353		29	-0.0691972	0.0292327	0.0179271	-0.126493	-0.0119012	0.933143	0.88118	0.988169		308	-0.0140495	0.00569969	0.0137029	-0.000143843	0.00208821	0.986049	0.975095	0.997126		0.000972185	0.000569413	-0.000143864	0.00208823	1.00097	0.999856	1.00209	0.0455869	0.0877576
CD11b on Mo MDSC		Fms-related tyrosine kinase 3 ligand levels		Overall	Inverse variance weighted	21	0.0201031	0.00683137	0.00325291	0.00671365	0.0334926	1.02031	1.00674	1.03406		29	-0.0691972	0.0292327	0.0179271	-0.126493	-0.0119012	0.933143	0.88118	0.988169		84	-0.0273399	0.00593744	4.13135e-06	0.000130546	0.00365315	0.97303	0.961773	0.98442		0.00189185	0.000898639	0.000130514	0.00365318	1.00189	1.00013	1.00366	0.094107	0.0352708
CD45 on lymphocyte		Fms-related tyrosine kinase 3 ligand levels		Overall	Inverse variance weighted	21	0.0198474	0.00962272	0.0391547	0.000986883	0.0387079	1.02005	1.00099	1.03947		29	-0.0691972	0.0292327	0.0179271	-0.126493	-0.0119012	0.933143	0.88118	0.988169		96	0.0335079	0.00782701	1.86003e-05	-0.00451242	-0.000124887	1.03408	1.01833	1.05006		-0.00231865	0.00111929	-0.00451246	-0.000124847	0.997684	0.995498	0.999875	-0.116824	0.0383082
CD28 on CD39+ activated Treg		Fms-related tyrosine kinase 3 ligand levels		Overall	Inverse variance weighted	37	0.0183853	0.00898036	0.0406312	0.000783755	0.0359868	1.01856	1.00078	1.03664		29	-0.0691972	0.0292327	0.0179271	-0.126493	-0.0119012	0.933143	0.88118	0.988169		152	0.0355192	0.00553225	1.35923e-10	-0.00462681	-0.00028885	1.03616	1.02498	1.04745		-0.00245783	0.00110664	-0.00462685	-0.00028881	0.997545	0.995384	0.999711	-0.133685	0.0263524
CD8 on HLA DR+ CD8br		Fms-related tyrosine kinase 3 ligand levels		Overall	Inverse variance weighted	36	0.0168142	0.00828481	0.0424054	0.000575954	0.0330524	1.01696	1.00058	1.0336		29	-0.0691972	0.0292327	0.0179271	-0.126493	-0.0119012	0.933143	0.88118	0.988169		136	-0.0182557	0.0055967	0.00110679	-2.9112e-05	0.0025556	0.98191	0.971198	0.99274		0.00126324	0.000659378	-2.91358e-05	0.00255562	1.00126	0.999971	1.00256	0.0751297	0.0553889
NKT AC		Fms-related tyrosine kinase 3 ligand levels		Overall	Inverse variance weighted	42	0.0151617	0.00765109	0.0475201	0.000165535	0.0301578	1.01528	1.00017	1.03062		29	-0.0691972	0.0292327	0.0179271	-0.126493	-0.0119012	0.933143	0.88118	0.988169		184	0.0230351	0.00623609	0.0002209	-0.0031615	-2.64259e-05	1.0233	1.01087	1.03589		-0.00159396	0.000799778	-0.00316153	-2.63971e-05	0.998407	0.996843	0.999974	-0.105131	0.0462608
CD11c on monocyte		Fms-related tyrosine kinase 3 ligand levels		Overall	Inverse variance weighted	26	0.0150857	0.00766414	0.0490282	6.4e-05	0.0301074	1.0152	1.00006	1.03057		29	-0.0691972	0.0292327	0.0179271	-0.126493	-0.0119012	0.933143	0.88118	0.988169		108	-0.0538448	0.0063158	1.52256e-17	0.000524166	0.00692765	0.947579	0.935921	0.959382		0.00372591	0.00163357	0.000524107	0.00692771	1.00373	1.00052	1.00695	0.246983	0.0225582
CD4 on CD39+ activated Treg		Fms-related tyrosine kinase 3 ligand levels		Overall	Inverse variance weighted	57	0.013324	0.00571165	0.0196594	0.00212922	0.0245189	1.01341	1.00213	1.02482		29	-0.0691972	0.0292327	0.0179271	-0.126493	-0.0119012	0.933143	0.88118	0.988169		240	-0.0127843	0.00481143	0.00788262	-9.63514e-05	0.00186562	0.987297	0.97803	0.996652		0.000884634	0.000500512	-9.63695e-05	0.00186564	1.00089	0.999904	1.00187	0.0663938	0.0771515
CD39+ secreting Treg %CD4 Treg		Fms-related tyrosine kinase 3 ligand levels		Overall	Inverse variance weighted	210	0.00655569	0.00323977	0.0430211	0.000205743	0.0129056	1.00658	1.00021	1.01299		29	-0.0691972	0.0292327	0.0179271	-0.126493	-0.0119012	0.933143	0.88118	0.988169		852	0.00643086	0.00269823	0.0171552	-0.000964299	7.4305e-05	1.00645	1.00114	1.01179		-0.000444997	0.000264955	-0.000964309	7.43145e-05	0.999555	0.999036	1.00007	-0.0678795	0.0930507
CD45RA+ CD28- CD8br %CD8br		Fms-related tyrosine kinase 3 ligand levels		Overall	Inverse variance weighted	42	-0.000514719	0.000179976	0.00423741	-0.000867472	-0.000161965	0.999485	0.999133	0.999838		29	-0.0691972	0.0292327	0.0179271	-0.126493	-0.0119012	0.933143	0.88118	0.988169		12	-0.000986937	0.000261624	0.00016172	1.53612e-06	0.00013505	0.999014	0.998501	0.999526		6.82933e-05	3.40604e-05	1.53489e-06	0.000135052	1.00007	1	1.00014	-0.132681	0.0449562
HLA DR on CD33br HLA DR+ CD14-		Fms-related tyrosine kinase 3 ligand levels		Overall	Inverse variance weighted	136	-0.00298311	0.00131961	0.0237842	-0.00556955	-0.000396672	0.997021	0.994446	0.999603		29	-0.0691972	0.0292327	0.0179271	-0.126493	-0.0119012	0.933143	0.88118	0.988169		540	0.00496821	0.0020794	0.0168826	-0.000744486	5.6914e-05	1.00498	1.00089	1.00908		-0.000343786	0.000204443	-0.000744494	5.69214e-05	0.999656	0.999256	1.00006	0.115244	0.0926507
HLA DR on monocyte		Fms-related tyrosine kinase 3 ligand levels		Overall	Inverse variance weighted	125	-0.00313865	0.00142797	0.0279507	-0.00593748	-0.000339826	0.996866	0.99408	0.99966		29	-0.0691972	0.0292327	0.0179271	-0.126493	-0.0119012	0.933143	0.88118	0.988169		496	-0.00383879	0.00161914	0.0177459	-4.51669e-05	0.000576434	0.996169	0.993012	0.999335		0.000265634	0.000158575	-4.51726e-05	0.00057644	1.00027	0.999955	1.00058	-0.084633	0.0939081
HLA DR on CD33br HLA DR+ CD14dim		Fms-related tyrosine kinase 3 ligand levels		Overall	Inverse variance weighted	82	-0.00435781	0.00166505	0.00886499	-0.00762131	-0.0010943	0.995652	0.992408	0.998906		29	-0.0691972	0.0292327	0.0179271	-0.126493	-0.0119012	0.933143	0.88118	0.988169		320	0.0102801	0.00360477	0.0043473	-0.00147682	5.41108e-05	1.01033	1.00322	1.0175		-0.000711353	0.00039055	-0.00147683	5.41249e-05	0.999289	0.998524	1.00005	0.163236	0.068544
CD38 on IgD- CD38br		Fms-related tyrosine kinase 3 ligand levels		Overall	Inverse variance weighted	15	-0.00901264	0.00425223	0.0340473	-0.017347	-0.000678275	0.991028	0.982803	0.999322		29	-0.0691972	0.0292327	0.0179271	-0.126493	-0.0119012	0.933143	0.88118	0.988169		60	0.0273281	0.0036255	4.78174e-14	-0.00353218	-0.000249874	1.0277	1.02043	1.03503		-0.00189103	0.000837339	-0.00353221	-0.000249844	0.998111	0.996474	0.99975	0.20982	0.0239221
CD27 on IgD- CD38dim		Fms-related tyrosine kinase 3 ligand levels		Overall	Inverse variance weighted	83	-0.0103937	0.00484465	0.031921	-0.0198892	-0.000898192	0.98966	0.980307	0.999102		29	-0.0691972	0.0292327	0.0179271	-0.126493	-0.0119012	0.933143	0.88118	0.988169		364	0.0109383	0.00411355	0.00783506	-0.00159596	8.21543e-05	1.011	1.00288	1.01918		-0.000756901	0.000428097	-0.00159597	8.21697e-05	0.999243	0.998405	1.00008	0.072823	0.0770512
TD CD8br %T cell		Fms-related tyrosine kinase 3 ligand levels		Overall	Inverse variance weighted	33	-0.0129791	0.0065324	0.0469355	-0.0257826	-0.000175603	0.987105	0.974547	0.999824		29	-0.0691972	0.0292327	0.0179271	-0.126493	-0.0119012	0.933143	0.88118	0.988169		136	-0.0138351	0.00661209	0.0364028	-0.000239528	0.00215423	0.98626	0.973561	0.999125		0.000957352	0.000610664	-0.00023955	0.00215425	1.00096	0.999761	1.00216	-0.0737611	0.116946
CD62L on monocyte		Fms-related tyrosine kinase 3 ligand levels		Overall	Inverse variance weighted	41	-0.0147054	0.00713787	0.0393793	-0.0286957	-0.000715222	0.985402	0.971712	0.999285		29	-0.0691972	0.0292327	0.0179271	-0.126493	-0.0119012	0.933143	0.88118	0.988169		164	-0.0161139	0.00525264	0.00215662	-5.10992e-05	0.00228117	0.984015	0.973937	0.994198		0.00111504	0.000594978	-5.11207e-05	0.00228119	1.00112	0.999949	1.00228	-0.0758247	0.0609194
SSC-A on NK		Fms-related tyrosine kinase 3 ligand levels		Overall	Inverse variance weighted	26	-0.0266985	0.0130326	0.0405023	-0.0522425	-0.00115455	0.973655	0.949099	0.998846		29	-0.0691972	0.0292327	0.0179271	-0.126493	-0.0119012	0.933143	0.88118	0.988169		112	-0.0163527	0.00710981	0.0214473	-0.000212921	0.00247604	0.98378	0.970166	0.997585		0.00113156	0.000685972	-0.000212946	0.00247606	1.00113	0.999787	1.00248	-0.0423829	0.0990308
Transitional AC		Fms-related tyrosine kinase 3 ligand levels		Overall	Inverse variance weighted	36	-0.0352575	0.0108671	0.00117688	-0.056557	-0.013958	0.965357	0.945013	0.986139		29	-0.0691972	0.0292327	0.0179271	-0.126493	-0.0119012	0.933143	0.88118	0.988169		144	0.0362257	0.00892332	4.91433e-05	-0.00490932	-0.000104107	1.03689	1.01891	1.05518		-0.00250672	0.00122584	-0.00490937	-0.000104063	0.997496	0.995103	0.999896	0.0710974	0.0408656
CD20 on CD20- CD38-		Fms-related tyrosine kinase 3 ligand levels		Overall	Inverse variance weighted	22	-0.0409134	0.0147023	0.00538926	-0.0697299	-0.012097	0.959912	0.932646	0.987976		29	-0.0691972	0.0292327	0.0179271	-0.126493	-0.0119012	0.933143	0.88118	0.988169		88	0.0368332	0.012292	0.00273084	-0.00523814	0.000140632	1.03752	1.01282	1.06282		-0.00254875	0.00137216	-0.00523819	0.000140681	0.997454	0.994776	1.00014	0.0622963	0.0632437
DP (CD4+CD8+) AC		Fms-related tyrosine kinase 3 ligand levels		Overall	Inverse variance weighted	18	-0.0468989	0.0218164	0.0315783	-0.089659	-0.00413875	0.954184	0.914243	0.99587		29	-0.0691972	0.0292327	0.0179271	-0.126493	-0.0119012	0.933143	0.88118	0.988169		80	-0.0355984	0.0100644	0.000404636	9.09279e-06	0.00491752	0.965028	0.946178	0.984253		0.00246331	0.00125217	9.04769e-06	0.00491756	1.00247	1.00001	1.00493	-0.0525238	0.0491572
CD28- CD8br %T cell		Fms-related tyrosine kinase 3 ligand levels		Overall	Inverse variance weighted	20	-0.0476882	0.016705	0.0043073	-0.08043	-0.0149465	0.953431	0.92272	0.985165		29	-0.0691972	0.0292327	0.0179271	-0.126493	-0.0119012	0.933143	0.88118	0.988169		100	0.0217874	0.009469	0.0213964	-0.00329857	0.000283325	1.02203	1.00323	1.04117		-0.00150762	0.000913766	-0.00329861	0.000283357	0.998494	0.996707	1.00028	0.0316142	0.0989631
CD8 on CM CD8br		Interleukin-22 receptor subunit alpha-1 levels		Overall	Inverse variance weighted	58	0.0272105	0.00881136	0.00201432	0.00994021	0.0444808	1.02758	1.00999	1.04548		12	-0.0704507	0.0311355	0.0236535	-0.131476	-0.00942509	0.931974	0.8768	0.990619		118	0.0249276	0.00786233	0.00152172	-0.00362503	0.000112694	1.02524	1.00956	1.04116		-0.00175617	0.000953517	-0.00362506	0.000112728	0.998245	0.996382	1.00011	-0.0645401	0.0655078
CD8 on naive CD8br		Interleukin-22 receptor subunit alpha-1 levels		Overall	Inverse variance weighted	63	0.0222223	0.00683853	0.00115576	0.00881883	0.0356259	1.02247	1.00886	1.03627		12	-0.0704507	0.0311355	0.0236535	-0.131476	-0.00942509	0.931974	0.8768	0.990619		130	0.0217058	0.00740198	0.00336321	-0.00320226	0.00014388	1.02194	1.00722	1.03688		-0.00152919	0.000853622	-0.00320229	0.00014391	0.998472	0.996803	1.00014	-0.0688131	0.0732272
CD8 on EM CD8br		Interleukin-22 receptor subunit alpha-1 levels		Overall	Inverse variance weighted	47	0.0202246	0.00729656	0.0055747	0.00592336	0.0345259	1.02043	1.00594	1.03513		12	-0.0704507	0.0311355	0.0236535	-0.131476	-0.00942509	0.931974	0.8768	0.990619		96	0.022384	0.00817087	0.00615351	-0.00334863	0.000194699	1.02264	1.00639	1.03915		-0.00157697	0.000903928	-0.00334867	0.000194732	0.998424	0.996657	1.00019	-0.0779727	0.0810595
NKT AC		Interleukin-22 receptor subunit alpha-1 levels		Overall	Inverse variance weighted	42	0.0151617	0.00765109	0.0475201	0.000165535	0.0301578	1.01528	1.00017	1.03062		12	-0.0704507	0.0311355	0.0236535	-0.131476	-0.00942509	0.931974	0.8768	0.990619		92	0.0274258	0.00972979	0.00482116	-0.00407835	0.00021401	1.02781	1.00839	1.04759		-0.00193217	0.00109501	-0.00407839	0.000214049	0.99807	0.99593	1.00021	-0.127438	0.077644
HLA DR on CD14+ monocyte		Interleukin-22 receptor subunit alpha-1 levels		Overall	Inverse variance weighted	129	-0.00272891	0.0013032	0.0362603	-0.00528319	-0.000174624	0.997275	0.994731	0.999825		12	-0.0704507	0.0311355	0.0236535	-0.131476	-0.00942509	0.931974	0.8768	0.990619		260	0.00557262	0.00250103	0.0258717	-0.000877268	9.20778e-05	1.00559	1.00067	1.01053		-0.000392595	0.000247287	-0.000877277	9.20867e-05	0.999607	0.999123	1.00009	0.143865	0.112374
CD38 on IgD- CD38br		Interleukin-22 receptor subunit alpha-1 levels		Overall	Inverse variance weighted	15	-0.00901264	0.00425223	0.0340473	-0.017347	-0.000678275	0.991028	0.982803	0.999322		12	-0.0704507	0.0311355	0.0236535	-0.131476	-0.00942509	0.931974	0.8768	0.990619		30	-0.0136962	0.00655496	0.0366676	-0.000267082	0.0021969	0.986397	0.973805	0.999152		0.000964909	0.000628579	-0.000267105	0.00219692	1.00097	0.999733	1.0022	-0.107062	0.124768
CD25 on CD39+ secreting Treg		Interleukin-22 receptor subunit alpha-1 levels		Overall	Inverse variance weighted	21	-0.0149817	0.00592916	0.0115114	-0.0266028	-0.00336052	0.98513	0.973748	0.996645		12	-0.0704507	0.0311355	0.0236535	-0.131476	-0.00942509	0.931974	0.8768	0.990619		44	-0.0153113	0.00751079	0.0414925	-0.000317233	0.00247462	0.984805	0.970414	0.99941		0.00107869	0.00071222	-0.000317258	0.00247464	1.00108	0.999683	1.00248	-0.0720009	0.129886
CD28- CD8br %T cell		Interleukin-22 receptor subunit alpha-1 levels		Overall	Inverse variance weighted	20	-0.0476882	0.016705	0.0043073	-0.08043	-0.0149465	0.953431	0.92272	0.985165		12	-0.0704507	0.0311355	0.0236535	-0.131476	-0.00942509	0.931974	0.8768	0.990619		50	-0.0417493	0.0148653	0.00497716	-0.000330451	0.00621299	0.95911	0.931569	0.987466		0.00294127	0.00166927	-0.000330511	0.00621305	1.00295	0.99967	1.00623	-0.061677	0.0780688
CD3- lymphocyte %leukocyte		C-C motif chemokine 23 levels		ER-	Inverse variance weighted	21	0.0477393	0.0169638	0.00488995	0.0144904	0.0809883	1.0489	1.0146	1.08436		25	-0.0741222	0.0267554	0.00559942	-0.126563	-0.0216815	0.928558	0.881119	0.978552		42	0.0435037	0.0112622	0.000112096	-0.00603197	-0.000417211	1.04446	1.02166	1.06778		-0.00322459	0.00143236	-0.00603202	-0.000417159	0.996781	0.993986	0.999583	-0.0675458	0.0243704
CD8 on NKT		C-C motif chemokine 23 levels		ER-	Inverse variance weighted	26	0.0443699	0.014962	0.00302184	0.0150444	0.0736953	1.04537	1.01516	1.07648		25	-0.0741222	0.0267554	0.00559942	-0.126563	-0.0216815	0.928558	0.881119	0.978552		56	-0.0255813	0.00956484	0.00748372	-3.52826e-05	0.00382757	0.974743	0.95664	0.993189		0.00189614	0.000985439	-3.53181e-05	0.0038276	1.0019	0.999965	1.00383	0.0427349	0.0543345
CD27 on CD20-		C-C motif chemokine 23 levels		ER-	Inverse variance weighted	17	0.0432566	0.014104	0.00216247	0.0156126	0.0709005	1.04421	1.01574	1.07347		25	-0.0741222	0.0267554	0.00559942	-0.126563	-0.0216815	0.928558	0.881119	0.978552		34	-0.0224008	0.00955559	0.0190647	-0.000158122	0.00347892	0.977848	0.959705	0.996335		0.0016604	0.000927834	-0.000158156	0.00347895	1.00166	0.999842	1.00348	0.0383849	0.0735274
CD14+ CD16+ monocyte %monocyte		C-C motif chemokine 23 levels		ER-	Inverse variance weighted	63	0.0408231	0.0130839	0.00180788	0.0151787	0.0664676	1.04167	1.01529	1.06873		25	-0.0741222	0.0267554	0.00559942	-0.126563	-0.0216815	0.928558	0.881119	0.978552		140	0.0222407	0.0070849	0.0016943	-0.00320405	-9.30075e-05	1.02249	1.00839	1.03679		-0.00164853	0.000793647	-0.00320407	-9.29789e-05	0.998353	0.996801	0.999907	-0.0403822	0.0377873
FSC-A on HLA DR+ NK		C-C motif chemokine 23 levels		ER-	Inverse variance weighted	44	0.0401687	0.0118076	0.000669088	0.0170258	0.0633115	1.04099	1.01717	1.06536		25	-0.0741222	0.0267554	0.00559942	-0.126563	-0.0216815	0.928558	0.881119	0.978552		98	0.0116884	0.00561304	0.0373085	-0.00188649	0.000153746	1.01176	1.00069	1.02295		-0.000866373	0.000520478	-0.00188651	0.000153765	0.999134	0.998115	1.00015	-0.0215684	0.0959986
CD11c on CD62L+ myeloid DC		C-C motif chemokine 23 levels		ER-	Inverse variance weighted	47	0.0347911	0.0114488	0.00237497	0.0123514	0.0572309	1.0354	1.01243	1.0589		25	-0.0741222	0.0267554	0.00559942	-0.126563	-0.0216815	0.928558	0.881119	0.978552		94	-0.0304833	0.00796394	0.000129362	0.000286192	0.00423279	0.969977	0.954953	0.985236		0.00225949	0.0010068	0.000286155	0.00423283	1.00226	1.00029	1.00424	0.0649445	0.0248181
IgD- CD38br AC		C-C motif chemokine 23 levels		ER-	Inverse variance weighted	19	0.0335505	0.0148838	0.0241854	0.00437837	0.0627227	1.03412	1.00439	1.06473		25	-0.0741222	0.0267554	0.00559942	-0.126563	-0.0216815	0.928558	0.881119	0.978552		44	-0.0194715	0.00820226	0.0176005	-0.000125969	0.00301251	0.980717	0.965076	0.996611		0.00144327	0.000800646	-0.000125998	0.00301254	1.00144	0.999874	1.00302	0.0430178	0.0714464
CD14+ CD16+ monocyte AC		C-C motif chemokine 23 levels		ER-	Inverse variance weighted	56	0.0307124	0.0114612	0.00736932	0.00824838	0.0531763	1.03119	1.00828	1.05462		25	-0.0741222	0.0267554	0.00559942	-0.126563	-0.0216815	0.928558	0.881119	0.978552		124	0.0318838	0.00794135	5.94684e-05	-0.00439468	-0.000331915	1.0324	1.01645	1.04859		-0.0023633	0.00103644	-0.00439472	-0.000331877	0.997639	0.995615	0.999668	-0.0769494	0.0225953
CD8 on CM CD8br		C-C motif chemokine 23 levels		ER-	Inverse variance weighted	46	0.025552	0.0125324	0.041462	0.00098855	0.0501154	1.02588	1.00099	1.05139		25	-0.0741222	0.0267554	0.00559942	-0.126563	-0.0216815	0.928558	0.881119	0.978552		118	-0.0227156	0.00857242	0.00805295	-3.96146e-05	0.00340707	0.977541	0.961253	0.994104		0.00168373	0.000879272	-3.96462e-05	0.0034071	1.00169	0.99996	1.00341	0.0658942	0.055504
HLA DR+ NK AC		C-C motif chemokine 23 levels		ER-	Inverse variance weighted	64	0.0242275	0.0113498	0.0327919	0.00198193	0.046473	1.02452	1.00198	1.04757		25	-0.0741222	0.0267554	0.00559942	-0.126563	-0.0216815	0.928558	0.881119	0.978552		130	0.0217777	0.0071556	0.00233884	-0.0031585	-6.9915e-05	1.02202	1.00778	1.03645		-0.00161421	0.00078792	-0.00315853	-6.98866e-05	0.998387	0.996846	0.99993	-0.0666272	0.0404917
HLA DR on B cell		C-C motif chemokine 23 levels		ER-	Inverse variance weighted	103	0.0177016	0.00555991	0.00145353	0.00680423	0.0285991	1.01786	1.00683	1.02901		25	-0.0741222	0.0267554	0.00559942	-0.126563	-0.0216815	0.928558	0.881119	0.978552		210	0.0137639	0.00453857	0.00242414	-0.00199781	-4.26118e-05	1.01386	1.00488	1.02292		-0.00102021	0.000498784	-0.00199783	-4.25938e-05	0.99898	0.998004	0.999957	-0.0576336	0.0408159
CD16 on CD14- CD16+ monocyte		C-C motif chemokine 23 levels		ER-	Inverse variance weighted	185	0.0118295	0.00485793	0.014888	0.00230797	0.021351	1.0119	1.00231	1.02158		25	-0.0741222	0.0267554	0.00559942	-0.126563	-0.0216815	0.928558	0.881119	0.978552		372	0.00733345	0.0033059	0.0265349	-0.00115883	7.16919e-05	1.00736	1.00085	1.01391		-0.000543571	0.000313916	-0.00115885	7.17032e-05	0.999457	0.998842	1.00007	-0.0459505	0.0833476
CD33 on basophil		C-C motif chemokine 23 levels		ER-	Inverse variance weighted	84	-0.0104578	0.00471995	0.0267155	-0.0197089	-0.00120665	0.989597	0.980484	0.998794		25	-0.0741222	0.0267554	0.00559942	-0.126563	-0.0216815	0.928558	0.881119	0.978552		166	0.00660393	0.00326162	0.0428938	-0.0010764	9.74014e-05	1.00663	1.00021	1.01308		-0.000489498	0.000299444	-0.00107641	9.74122e-05	0.999511	0.998924	1.0001	0.0468071	0.102114
CD33 on CD33dim HLA DR+ CD11b+		C-C motif chemokine 23 levels		ER-	Inverse variance weighted	108	-0.0126505	0.00580279	0.0292523	-0.024024	-0.00127702	0.987429	0.976262	0.998724		25	-0.0741222	0.0267554	0.00559942	-0.126563	-0.0216815	0.928558	0.881119	0.978552		208	0.0071902	0.00356384	0.0436389	-0.00117344	0.000107536	1.00722	1.00021	1.01428		-0.000532953	0.000326786	-0.00117345	0.000107547	0.999467	0.998827	1.00011	0.042129	0.102913
CD4 on CD39+ CD4+		C-C motif chemokine 23 levels		ER-	Inverse variance weighted	104	-0.016138	0.00781238	0.0388573	-0.0314502	-0.000825727	0.983992	0.969039	0.999175		25	-0.0741222	0.0267554	0.00559942	-0.126563	-0.0216815	0.928558	0.881119	0.978552		210	-0.0129828	0.00509558	0.0108386	-4.34222e-05	0.00196806	0.987101	0.977292	0.997009		0.000962317	0.000513141	-4.34406e-05	0.00196807	1.00096	0.999957	1.00197	-0.0596305	0.0607455
CD33 on CD66b++ myeloid cell		C-C motif chemokine 23 levels		ER-	Inverse variance weighted	55	-0.0182727	0.00730279	0.0123442	-0.0325861	-0.0039592	0.981893	0.967939	0.996049		25	-0.0741222	0.0267554	0.00559942	-0.126563	-0.0216815	0.928558	0.881119	0.978552		110	0.0108825	0.00478274	0.0228841	-0.00170577	9.25029e-05	1.01094	1.00151	1.02046		-0.000806633	0.000458751	-0.00170579	9.25194e-05	0.999194	0.998296	1.00009	0.0441443	0.0786925
DP (CD4+CD8+) AC		C-C motif chemokine 23 levels		ER-	Inverse variance weighted	18	-0.0275498	0.0122305	0.0242879	-0.0515215	-0.00357797	0.972826	0.949783	0.996428		25	-0.0741222	0.0267554	0.00559942	-0.126563	-0.0216815	0.928558	0.881119	0.978552		40	-0.0504397	0.0135939	0.000206871	0.000437736	0.00703966	0.950811	0.925812	0.976485		0.0037387	0.0016842	0.000437675	0.00703973	1.00375	1.00044	1.00706	-0.135707	0.0264275
CD45 on granulocyte		C-C motif chemokine 23 levels		ER-	Inverse variance weighted	20	-0.0361621	0.0170313	0.033731	-0.0695434	-0.00278075	0.964484	0.93282	0.997223		25	-0.0741222	0.0267554	0.00559942	-0.126563	-0.0216815	0.928558	0.881119	0.978552		40	0.0345543	0.0118262	0.00347975	-0.00505827	-6.42035e-05	1.03516	1.01144	1.05943		-0.00256124	0.00127402	-0.00505832	-6.41576e-05	0.997442	0.994955	0.999936	0.0708266	0.0443933
CD62L on monocyte		C-C motif chemokine 23 levels		ER-	Inverse variance weighted	41	-0.038132	0.0116551	0.00106901	-0.0609759	-0.015288	0.962586	0.940846	0.984828		25	-0.0741222	0.0267554	0.00559942	-0.126563	-0.0216815	0.928558	0.881119	0.978552		82	-0.0196868	0.00830665	0.0177881	-0.000128874	0.00304732	0.980506	0.964671	0.9966		0.00145922	0.000810269	-0.000128903	0.00304735	1.00146	0.999871	1.00305	-0.0382677	0.0717166
CD4 on CD39+ resting Treg		C-C motif chemokine 23 levels		ER-	Inverse variance weighted	16	-0.0427437	0.0200148	0.0327118	-0.0819727	-0.00351466	0.958157	0.921297	0.996492		25	-0.0741222	0.0267554	0.00559942	-0.126563	-0.0216815	0.928558	0.881119	0.978552		36	-0.0243814	0.0120769	0.0435037	-0.000363732	0.00397813	0.975913	0.953084	0.99929		0.0018072	0.00110764	-0.000363772	0.00397817	1.00181	0.999636	1.00399	-0.04228	0.102768
CD8 on CD28- CD8br		C-C motif chemokine 23 levels		ER-	Inverse variance weighted	40	-0.0462528	0.0195431	0.0179469	-0.0845572	-0.00794839	0.954801	0.918919	0.992083		25	-0.0741222	0.0267554	0.00559942	-0.126563	-0.0216815	0.928558	0.881119	0.978552		96	-0.0213388	0.0105516	0.0431424	-0.000316202	0.00347956	0.978887	0.958851	0.999343		0.00158168	0.000968324	-0.000316237	0.00347959	1.00158	0.999684	1.00349	-0.0341964	0.102381
CD25 on IgD+ CD24+		C-C motif chemokine 23 levels		ER-	Inverse variance weighted	42	-0.0601011	0.0240433	0.0124298	-0.107226	-0.0129762	0.941669	0.898323	0.987108		25	-0.0741222	0.0267554	0.00559942	-0.126563	-0.0216815	0.928558	0.881119	0.978552		92	-0.0164536	0.00609711	0.00696349	-1.69707e-05	0.00245612	0.983681	0.971996	0.995507		0.00121957	0.000630902	-1.69935e-05	0.00245614	1.00122	0.999983	1.00246	-0.0202921	0.0532282
HVEM on CM CD8br		Fibroblast growth factor 19 levels		ER+	Inverse variance weighted	18	0.036045	0.0176876	0.0415633	0.00137727	0.0707128	1.0367	1.00138	1.07327		18	-0.0753639	0.0309	0.0147295	-0.135928	-0.0147999	0.927406	0.872906	0.985309		80	0.0110021	0.00415257	0.0080617	-0.00173482	7.64945e-05	1.01106	1.00287	1.01933		-0.000829164	0.000462079	-0.00173484	7.65111e-05	0.999171	0.998267	1.00008	-0.0230036	0.0727462
CD45 on lymphocyte		Fibroblast growth factor 19 levels		ER+	Inverse variance weighted	21	0.0298501	0.0126813	0.018579	0.00499481	0.0547055	1.0303	1.00501	1.05623		18	-0.0753639	0.0309	0.0147295	-0.135928	-0.0147999	0.927406	0.872906	0.985309		96	0.0400111	0.00781902	3.10198e-07	-0.00569974	-0.000331039	1.04082	1.02499	1.0569		-0.00301539	0.00136959	-0.00569979	-0.000330989	0.996989	0.994316	0.999669	-0.101018	0.0276886
CD20 on sw mem		Fibroblast growth factor 19 levels		ER+	Inverse variance weighted	75	0.0275614	0.00702791	8.79e-05	0.0137867	0.0413361	1.02794	1.01388	1.0422		18	-0.0753639	0.0309	0.0147295	-0.135928	-0.0147999	0.927406	0.872906	0.985309		308	-0.0255055	0.00533057	1.71194e-06	0.000188404	0.00365598	0.974817	0.964685	0.985055		0.00192219	0.000884603	0.000188373	0.00365602	1.00192	1.00019	1.00366	0.0697423	0.0297844
Naive DN (CD4-CD8-) %DN		Fibroblast growth factor 19 levels		ER+	Inverse variance weighted	22	0.0262896	0.0117568	0.0253442	0.00324624	0.049333	1.02664	1.00325	1.05057		18	-0.0753639	0.0309	0.0147295	-0.135928	-0.0147999	0.927406	0.872906	0.985309		92	0.0215059	0.00948839	0.0234179	-0.00353406	0.000292528	1.02174	1.00291	1.04092		-0.00162077	0.000976189	-0.0035341	0.000292563	0.998381	0.996472	1.00029	-0.0616504	0.0968539
CD80 on myeloid DC		Fibroblast growth factor 19 levels		ER+	Inverse variance weighted	36	0.022731	0.00993504	0.0221395	0.00325835	0.0422037	1.02299	1.00326	1.04311		18	-0.0753639	0.0309	0.0147295	-0.135928	-0.0147999	0.927406	0.872906	0.985309		156	-0.0207128	0.00636055	0.00112813	-6.25531e-06	0.00312826	0.9795	0.967365	0.991788		0.001561	0.000799635	-6.28411e-06	0.00312828	1.00156	0.999994	1.00313	0.0686727	0.0509214
CD8 on TD CD8br		Fibroblast growth factor 19 levels		ER+	Inverse variance weighted	41	0.020416	0.00879894	0.0203254	0.00317014	0.037662	1.02063	1.00318	1.03838		18	-0.0753639	0.0309	0.0147295	-0.135928	-0.0147999	0.927406	0.872906	0.985309		164	-0.0164201	0.00671049	0.0144076	-0.00016659	0.00264156	0.983714	0.97086	0.996738		0.00123749	0.000716378	-0.000166616	0.00264159	1.00124	0.999833	1.00265	0.0606134	0.0840924
CD39+ secreting Treg %secreting Treg		Fibroblast growth factor 19 levels		ER+	Inverse variance weighted	224	0.00686905	0.00311694	0.0275398	0.000759847	0.0129783	1.00689	1.00076	1.01306		18	-0.0753639	0.0309	0.0147295	-0.135928	-0.0147999	0.927406	0.872906	0.985309		904	-0.00756459	0.00241528	0.00173638	-1.05628e-05	0.00115076	0.992464	0.987777	0.997173		0.000570097	0.000296261	-1.05734e-05	0.00115077	1.00057	0.999989	1.00115	0.0829951	0.0543157
HLA DR on CD33br HLA DR+ CD14-		Fibroblast growth factor 19 levels		ER+	Inverse variance weighted	136	-0.00410053	0.00142638	0.00404318	-0.00689624	-0.00130482	0.995908	0.993127	0.998696		18	-0.0753639	0.0309	0.0147295	-0.135928	-0.0147999	0.927406	0.872906	0.985309		540	-0.00467231	0.00237986	0.0496148	-9.91468e-05	0.000803394	0.995339	0.990707	0.999992		0.000352123	0.000230244	-9.91551e-05	0.000803402	1.00035	0.999901	1.0008	-0.0858726	0.126178
CD27 on CD24+ CD27+		Fibroblast growth factor 19 levels		ER+	Inverse variance weighted	92	-0.0141505	0.00632062	0.0251705	-0.0265389	-0.00176204	0.985949	0.97381	0.99824		18	-0.0753639	0.0309	0.0147295	-0.135928	-0.0147999	0.927406	0.872906	0.985309		384	-0.0155415	0.00414134	0.000174893	4.87127e-05	0.00229382	0.984579	0.976619	0.992603		0.00117127	0.000572742	4.86921e-05	0.00229384	1.00117	1.00005	1.0023	-0.0827724	0.0408533
HLA DR+ CD8br AC		Fibroblast growth factor 19 levels		ER+	Inverse variance weighted	65	-0.0152	0.00585701	0.00945433	-0.0266797	-0.00372022	0.984915	0.973673	0.996287		18	-0.0753639	0.0309	0.0147295	-0.135928	-0.0147999	0.927406	0.872906	0.985309		260	-0.00942088	0.00448564	0.0357085	-0.000164386	0.00158438	0.990623	0.981952	0.999371		0.000709995	0.000446121	-0.000164402	0.00158439	1.00071	0.999836	1.00159	-0.0467103	0.1115
IgD+ CD38br AC		Fibroblast growth factor 19 levels		ER+	Inverse variance weighted	29	-0.0193986	0.00716308	0.00676621	-0.0334382	-0.00535897	0.980788	0.967115	0.994655		18	-0.0753639	0.0309	0.0147295	-0.135928	-0.0147999	0.927406	0.872906	0.985309		124	0.0174641	0.00477847	0.000257427	-0.00258773	-4.45996e-05	1.01762	1.00813	1.02719		-0.00131617	0.00064877	-0.00258776	-4.45763e-05	0.998685	0.997416	0.999955	0.0678485	0.042488
HLA DR on DC		Fibroblast growth factor 19 levels		ER+	Inverse variance weighted	136	-0.0208138	0.0070033	0.00295874	-0.0345402	-0.00708729	0.979401	0.966049	0.992938		18	-0.0753639	0.0309	0.0147295	-0.135928	-0.0147999	0.927406	0.872906	0.985309		704	0.00571053	0.00230567	0.0132591	-0.000915753	5.50174e-05	1.00573	1.00119	1.01028		-0.000430368	0.00024765	-0.000915761	5.50263e-05	0.99957	0.999085	1.00006	0.0206771	0.082245
PB/PC %B cell		Fibroblast growth factor 19 levels		ER+	Inverse variance weighted	27	-0.0231114	0.00916495	0.0116783	-0.0410747	-0.00514812	0.977154	0.959757	0.994865		18	-0.0753639	0.0309	0.0147295	-0.135928	-0.0147999	0.927406	0.872906	0.985309		112	0.0148873	0.00651748	0.0223593	-0.00244094	0.000197015	1.015	1.00212	1.02805		-0.00112196	0.00067296	-0.00244097	0.000197039	0.998879	0.997562	1.0002	0.0485458	0.0954736
CD8 on CD28+ CD45RA+ CD8br		Fibroblast growth factor 19 levels		ER+	Inverse variance weighted	100	-0.0287355	0.00866026	0.000906372	-0.0457096	-0.0117614	0.971673	0.955319	0.988308		18	-0.0753639	0.0309	0.0147295	-0.135928	-0.0147999	0.927406	0.872906	0.985309		468	0.00966576	0.0039588	0.0146228	-0.00155587	9.89665e-05	1.00971	1.00191	1.01758		-0.000728449	0.000422159	-0.00155588	9.89817e-05	0.999272	0.998445	1.0001	0.0253502	0.0844312
CD45 on CD33dim HLA DR+ CD11b-		Fibroblast growth factor 19 levels		ER+	Inverse variance weighted	11	-0.0303692	0.0152844	0.0469291	-0.0603267	-0.000411753	0.970087	0.941457	0.999588		18	-0.0753639	0.0309	0.0147295	-0.135928	-0.0147999	0.927406	0.872906	0.985309		44	-0.0237899	0.0119116	0.0458021	-0.000481209	0.00406701	0.976491	0.953957	0.999557		0.0017929	0.00116028	-0.00048125	0.00406706	1.00179	0.999519	1.00408	-0.0590368	0.122291
CD28- CD8br %T cell		Fibroblast growth factor 19 levels		ER+	Inverse variance weighted	25	-0.0352808	0.0118767	0.00297222	-0.0585591	-0.0120025	0.965334	0.943123	0.988069		18	-0.0753639	0.0309	0.0147295	-0.135928	-0.0147999	0.927406	0.872906	0.985309		100	-0.0340488	0.00939568	0.000290211	8.04271e-05	0.00505168	0.966524	0.948888	0.984488		0.00256605	0.0012682	8.03814e-05	0.00505173	1.00257	1.00008	1.00506	-0.0727323	0.0430337
CD20 on IgD- CD38-		Fms-related tyrosine kinase 3 ligand levels		ER+	Inverse variance weighted	47	0.0396566	0.0130052	0.00229385	0.0141664	0.0651467	1.04045	1.01427	1.06732		29	-0.0763227	0.0322738	0.0180374	-0.139579	-0.013066	0.926517	0.869724	0.987019		244	-0.0310722	0.00640605	1.23179e-06	0.000184864	0.00455817	0.969406	0.95731	0.981654		0.00237152	0.00111566	0.000184824	0.00455821	1.00237	1.00018	1.00457	0.0598014	0.0335313
CD45 on lymphocyte		Fms-related tyrosine kinase 3 ligand levels		ER+	Inverse variance weighted	21	0.0298501	0.0126813	0.018579	0.00499481	0.0547055	1.0303	1.00501	1.05623		29	-0.0763227	0.0322738	0.0180374	-0.139579	-0.013066	0.926517	0.869724	0.987019		96	0.0335079	0.00782701	1.86003e-05	-0.00497886	-0.000135968	1.03408	1.01833	1.05006		-0.00255741	0.00123545	-0.00497891	-0.000135924	0.997446	0.995034	0.999864	-0.0856751	0.0384506
CD8 on naive CD8br		Fms-related tyrosine kinase 3 ligand levels		ER+	Inverse variance weighted	63	0.0280321	0.00812878	0.000563715	0.0120997	0.0439645	1.02843	1.01217	1.04495		29	-0.0763227	0.0322738	0.0180374	-0.139579	-0.013066	0.926517	0.869724	0.987019		260	-0.0272654	0.00460978	3.32519e-09	0.000223535	0.0039384	0.973103	0.96435	0.981935		0.00208097	0.000947687	0.000223501	0.00393843	1.00208	1.00022	1.00395	0.0742352	0.0281035
CD20 on sw mem		Fms-related tyrosine kinase 3 ligand levels		ER+	Inverse variance weighted	75	0.0275614	0.00702791	8.79e-05	0.0137867	0.0413361	1.02794	1.01388	1.0422		29	-0.0763227	0.0322738	0.0180374	-0.139579	-0.013066	0.926517	0.869724	0.987019		308	-0.0140495	0.00569969	0.0137029	-0.00015927	0.00230386	0.986049	0.975095	0.997126		0.00107229	0.000628361	-0.000159293	0.00230388	1.00107	0.999841	1.00231	0.0389057	0.0879161
CD28 on CD39+ activated Treg		Fms-related tyrosine kinase 3 ligand levels		ER+	Inverse variance weighted	37	0.0233255	0.0104444	0.0255289	0.0028545	0.0437966	1.0236	1.00286	1.04477		29	-0.0763227	0.0322738	0.0180374	-0.139579	-0.013066	0.926517	0.869724	0.987019		152	0.0355192	0.00553225	1.35923e-10	-0.00510527	-0.000316571	1.03616	1.02498	1.04745		-0.00271092	0.00122163	-0.00510532	-0.000316527	0.997293	0.994908	0.999683	-0.116221	0.0264798
CD8 on CM CD8br		Fms-related tyrosine kinase 3 ligand levels		ER+	Inverse variance weighted	58	0.0232921	0.00718987	0.00119712	0.00919991	0.0373842	1.02357	1.00924	1.03809		29	-0.0763227	0.0322738	0.0180374	-0.139579	-0.013066	0.926517	0.869724	0.987019		236	-0.0308005	0.00520669	3.3075e-09	0.00025256	0.00444899	0.969669	0.959824	0.979615		0.00235078	0.00107054	0.000252522	0.00444903	1.00235	1.00025	1.00446	0.100926	0.0281003
CD8 on HLA DR+ CD8br		Fms-related tyrosine kinase 3 ligand levels		ER+	Inverse variance weighted	36	0.0231641	0.00931043	0.0128473	0.00491566	0.0414125	1.02343	1.00493	1.04228		29	-0.0763227	0.0322738	0.0180374	-0.139579	-0.013066	0.926517	0.869724	0.987019		136	-0.0182557	0.0055967	0.00110679	-3.30064e-05	0.00281966	0.98191	0.971198	0.99274		0.00139333	0.000727734	-3.30326e-05	0.00281968	1.00139	0.999967	1.00282	0.0601502	0.0555424
CD80 on myeloid DC		Fms-related tyrosine kinase 3 ligand levels		ER+	Inverse variance weighted	36	0.022731	0.00993504	0.0221395	0.00325835	0.0422037	1.02299	1.00326	1.04311		29	-0.0763227	0.0322738	0.0180374	-0.139579	-0.013066	0.926517	0.869724	0.987019		156	0.0242499	0.00732524	0.000931438	-0.00373595	3.43102e-05	1.02455	1.00994	1.03936		-0.00185082	0.000961818	-0.00373598	3.43449e-05	0.998151	0.996271	1.00003	-0.0814225	0.054318
CD8 on CD8br		Fms-related tyrosine kinase 3 ligand levels		ER+	Inverse variance weighted	78	0.0226756	0.00851722	0.00776046	0.0059818	0.0393693	1.02293	1.006	1.04015		29	-0.0763227	0.0322738	0.0180374	-0.139579	-0.013066	0.926517	0.869724	0.987019		320	-0.024647	0.00456745	6.80612e-08	0.000178924	0.00358332	0.975654	0.966959	0.984428		0.00188112	0.000868484	0.000178893	0.00358335	1.00188	1.00018	1.00359	0.0829582	0.0303125
CD8 on TD CD8br		Fms-related tyrosine kinase 3 ligand levels		ER+	Inverse variance weighted	41	0.020416	0.00879894	0.0203254	0.00317014	0.037662	1.02063	1.00318	1.03838		29	-0.0763227	0.0322738	0.0180374	-0.139579	-0.013066	0.926517	0.869724	0.987019		164	-0.0352967	0.00583954	1.49931e-09	0.000296428	0.00509145	0.965319	0.954333	0.976431		0.00269394	0.00122324	0.000296384	0.0050915	1.0027	1.0003	1.0051	0.131952	0.0276446
CD4 on CD39+ activated Treg		Fms-related tyrosine kinase 3 ligand levels		ER+	Inverse variance weighted	57	0.0186813	0.00754213	0.0132518	0.00389874	0.0334639	1.01886	1.00391	1.03403		29	-0.0763227	0.0322738	0.0180374	-0.139579	-0.013066	0.926517	0.869724	0.987019		240	-0.0127843	0.00481143	0.00788262	-0.000106852	0.00205831	0.987297	0.97803	0.996652		0.000975728	0.000552347	-0.000106872	0.00205833	1.00098	0.999893	1.00206	0.0522302	0.0773099
CD11b on Mo MDSC		Fms-related tyrosine kinase 3 ligand levels		ER+	Inverse variance weighted	21	0.0180834	0.00574211	0.00163682	0.00682889	0.029338	1.01825	1.00685	1.02977		29	-0.0763227	0.0322738	0.0180374	-0.139579	-0.013066	0.926517	0.869724	0.987019		84	-0.0273399	0.00593744	4.13135e-06	0.000142514	0.0040308	0.97303	0.961773	0.98442		0.00208666	0.000991928	0.000142478	0.00403083	1.00209	1.00014	1.00404	0.11539	0.0354101
CD39+ secreting Treg %CD4 Treg		Fms-related tyrosine kinase 3 ligand levels		ER+	Inverse variance weighted	210	0.00557319	0.00269352	0.0385356	0.000293894	0.0108525	1.00559	1.00029	1.01091		29	-0.0763227	0.0322738	0.0180374	-0.139579	-0.013066	0.926517	0.869724	0.987019		852	0.00643086	0.00269823	0.0171552	-0.00106387	8.22334e-05	1.00645	1.00114	1.01179		-0.00049082	0.00029238	-0.00106388	8.22439e-05	0.999509	0.998937	1.00008	-0.088068	0.0932089
CD28+ CD45RA+ CD8dim %T cell		Fms-related tyrosine kinase 3 ligand levels		ER+	Inverse variance weighted	66	0.00550803	0.00277451	0.0471189	7e-05	0.0109461	1.00552	1.00007	1.01101		29	-0.0763227	0.0322738	0.0180374	-0.139579	-0.013066	0.926517	0.869724	0.987019		264	-0.00491311	0.00227752	0.0309884	-8.61654e-05	0.000836128	0.995099	0.990667	0.999551		0.000374981	0.000235283	-8.61739e-05	0.000836137	1.00038	0.999914	1.00084	0.068079	0.110993
CD45RA+ CD28- CD8br %CD8br		Fms-related tyrosine kinase 3 ligand levels		ER+	Inverse variance weighted	42	-0.000439877	0.000151304	0.00364642	-0.000736433	-0.00014332	0.99956	0.999264	0.999857		29	-0.0763227	0.0322738	0.0180374	-0.139579	-0.013066	0.926517	0.869724	0.987019		12	-0.000986937	0.000261624	0.00016172	1.64357e-06	0.000149008	0.999014	0.998501	0.999526		7.53257e-05	3.75936e-05	1.64221e-06	0.000149009	1.00008	1	1.00015	-0.171243	0.045104
HLA DR on CD33br HLA DR+ CD14-		Fms-related tyrosine kinase 3 ligand levels		ER+	Inverse variance weighted	136	-0.00410053	0.00142638	0.00404318	-0.00689624	-0.00130482	0.995908	0.993127	0.998696		29	-0.0763227	0.0322738	0.0180374	-0.139579	-0.013066	0.926517	0.869724	0.987019		540	0.00496821	0.0020794	0.0168826	-0.000821363	6.29888e-05	1.00498	1.00089	1.00908		-0.000379187	0.000225604	-0.000821371	6.2997e-05	0.999621	0.999179	1.00006	0.0924727	0.0928089
HLA DR on monocyte		Fms-related tyrosine kinase 3 ligand levels		ER+	Inverse variance weighted	125	-0.00461053	0.00153622	0.002689	-0.00762152	-0.00159954	0.9954	0.992407	0.998402		29	-0.0763227	0.0322738	0.0180374	-0.139579	-0.013066	0.926517	0.869724	0.987019		496	-0.00383879	0.00161914	0.0177459	-4.99828e-05	0.000635957	0.996169	0.993012	0.999335		0.000292987	0.000174988	-4.99891e-05	0.000635963	1.00029	0.99995	1.00064	-0.0635473	0.0940662
HLA DR on CD33br HLA DR+ CD14dim		Fms-related tyrosine kinase 3 ligand levels		ER+	Inverse variance weighted	82	-0.00537857	0.00179547	0.00273875	-0.00889769	-0.00185945	0.994636	0.991142	0.998142		29	-0.0763227	0.0322738	0.0180374	-0.139579	-0.013066	0.926517	0.869724	0.987019		320	0.0102801	0.00360477	0.0043473	-0.00162937	6.01628e-05	1.01033	1.00322	1.0175		-0.000784603	0.000431011	-0.00162938	6.01784e-05	0.999216	0.998372	1.00006	0.145876	0.0687014
CD27 on sw mem		Fms-related tyrosine kinase 3 ligand levels		ER+	Inverse variance weighted	87	-0.0147113	0.00646272	0.0228261	-0.0273782	-0.00204437	0.985396	0.972993	0.997958		29	-0.0763227	0.0322738	0.0180374	-0.139579	-0.013066	0.926517	0.869724	0.987019		376	0.0162237	0.00410518	7.75005e-05	-0.00243417	-4.22947e-05	1.01636	1.00821	1.02457		-0.00123823	0.000610184	-0.00243419	-4.22728e-05	0.998763	0.997569	0.999958	0.0841688	0.0424299
CD27 on IgD- CD38dim		Fms-related tyrosine kinase 3 ligand levels		ER+	Inverse variance weighted	83	-0.0181459	0.00585028	0.00192399	-0.0296125	-0.00667938	0.982018	0.970822	0.993343		29	-0.0763227	0.0322738	0.0180374	-0.139579	-0.013066	0.926517	0.869724	0.987019		364	0.0109383	0.00411355	0.00783506	-0.00176079	9.11099e-05	1.011	1.00288	1.01918		-0.000834842	0.000472433	-0.00176081	9.11269e-05	0.999166	0.998241	1.00009	0.0460071	0.0772095
HLA DR on DC		Fms-related tyrosine kinase 3 ligand levels		ER+	Inverse variance weighted	136	-0.0208138	0.0070033	0.00295874	-0.0345402	-0.00708729	0.979401	0.966049	0.992938		29	-0.0763227	0.0322738	0.0180374	-0.139579	-0.013066	0.926517	0.869724	0.987019		704	0.0107595	0.00225653	1.85941e-06	-0.0015809	-6.14852e-05	1.01082	1.00636	1.0153		-0.00082119	0.000387612	-0.00158091	-6.14713e-05	0.999179	0.99842	0.999939	0.0394542	0.0341252
CD8 on CD28+ CD45RA+ CD8br		Fms-related tyrosine kinase 3 ligand levels		ER+	Inverse variance weighted	100	-0.0287355	0.00866026	0.000906372	-0.0457096	-0.0117614	0.971673	0.955319	0.988308		29	-0.0763227	0.0322738	0.0180374	-0.139579	-0.013066	0.926517	0.869724	0.987019		468	-0.016818	0.00335636	5.42084e-07	0.000107237	0.00245996	0.983323	0.976875	0.989813		0.0012836	0.000600194	0.000107216	0.00245998	1.00128	1.00011	1.00246	-0.0446694	0.0324653
CD45 on CD33dim HLA DR+ CD11b-		Fms-related tyrosine kinase 3 ligand levels		ER+	Inverse variance weighted	11	-0.0303692	0.0152844	0.0469291	-0.0603267	-0.000411753	0.970087	0.941457	0.999588		29	-0.0763227	0.0322738	0.0180374	-0.139579	-0.013066	0.926517	0.869724	0.987019		44	-0.0399276	0.0124962	0.00139747	-9.47782e-05	0.00618954	0.960859	0.937611	0.984684		0.00304738	0.00160317	-9.48359e-05	0.0061896	1.00305	0.999905	1.00621	-0.100344	0.0573223
Transitional AC		Fms-related tyrosine kinase 3 ligand levels		ER+	Inverse variance weighted	36	-0.0313744	0.0093732	0.000816186	-0.0497459	-0.0130029	0.969113	0.951471	0.987081		29	-0.0763227	0.0322738	0.0180374	-0.139579	-0.013066	0.926517	0.869724	0.987019		144	0.0362257	0.00892332	4.91433e-05	-0.00541675	-0.000112929	1.03689	1.01891	1.05518		-0.00276484	0.00135304	-0.0054168	-0.00011288	0.997239	0.994598	0.999887	0.0881241	0.0410102
CD28- CD8br %T cell		Fms-related tyrosine kinase 3 ligand levels		ER+	Inverse variance weighted	25	-0.0352808	0.0118767	0.00297222	-0.0585591	-0.0120025	0.965334	0.943123	0.988069		29	-0.0763227	0.0322738	0.0180374	-0.139579	-0.013066	0.926517	0.869724	0.987019		100	0.0217874	0.009469	0.0213964	-0.00363916	0.000313421	1.02203	1.00323	1.04117		-0.00166287	0.00100833	-0.0036392	0.000313457	0.998339	0.996367	1.00031	0.0471325	0.0991206
CD20 on CD20- CD38-		Fms-related tyrosine kinase 3 ligand levels		ER+	Inverse variance weighted	22	-0.0373813	0.0123873	0.00254691	-0.0616603	-0.0131022	0.963309	0.940202	0.986983		29	-0.0763227	0.0322738	0.0180374	-0.139579	-0.013066	0.926517	0.869724	0.987019		88	0.0368332	0.012292	0.00273084	-0.00577929	0.000156867	1.03752	1.01282	1.06282		-0.00281121	0.00151435	-0.00577934	0.000156922	0.997193	0.994237	1.00016	0.0752037	0.0633999
SSC-A on NK		Fms-related tyrosine kinase 3 ligand levels		ER+	Inverse variance weighted	27	-0.0386105	0.0111914	0.000560524	-0.0605456	-0.0166755	0.962125	0.941251	0.983463		29	-0.0763227	0.0322738	0.0180374	-0.139579	-0.013066	0.926517	0.869724	0.987019		112	-0.0163527	0.00710981	0.0214473	-0.000235538	0.0027317	0.98378	0.970166	0.997585		0.00124808	0.000756962	-0.000235566	0.00273173	1.00125	0.999764	1.00274	-0.0323249	0.0991883
CD27 on IgD- CD38br		Fms-related tyrosine kinase 3 ligand levels		ER+	Inverse variance weighted	13	-0.0551562	0.0235986	0.0194252	-0.101409	-0.00890302	0.946337	0.903563	0.991136		29	-0.0763227	0.0322738	0.0180374	-0.139579	-0.013066	0.926517	0.869724	0.987019		76	0.0390408	0.0168869	0.0207834	-0.00651239	0.000552989	1.03981	1.00596	1.0748		-0.0029797	0.00180242	-0.00651245	0.000553054	0.997025	0.993509	1.00055	0.0540229	0.0982981
CD38 on IgD+ CD24-		Fibroblast growth factor 19 levels		Overall	Inverse variance weighted	21	0.023419	0.0117074	0.045461	0.000472554	0.0463655	1.0237	1.00047	1.04746		18	-0.0772481	0.0262488	0.00325129	-0.128696	-0.0258005	0.92566	0.879242	0.974529		84	-0.0190329	0.0096941	0.049606	-0.000294114	0.00323462	0.981147	0.962681	0.999968		0.00147025	0.000900204	-0.000294146	0.00323465	1.00147	0.999706	1.00324	0.0627803	0.102418
CD20 on sw mem		Fibroblast growth factor 19 levels		Overall	Inverse variance weighted	75	0.021326	0.00682129	0.00176968	0.00795627	0.0346957	1.02156	1.00799	1.0353		18	-0.0772481	0.0262488	0.00325129	-0.128696	-0.0258005	0.92566	0.879242	0.974529		308	-0.0255055	0.00533057	1.71194e-06	0.000429747	0.00351076	0.974817	0.964685	0.985055		0.00197025	0.000785986	0.000429719	0.00351078	1.00197	1.00043	1.00352	0.0923873	0.0121855
Naive DN (CD4-CD8-) %DN		Fibroblast growth factor 19 levels		Overall	Inverse variance weighted	22	0.0210672	0.00985903	0.0326109	0.00174349	0.0403909	1.02129	1.00175	1.04122		18	-0.0772481	0.0262488	0.00325129	-0.128696	-0.0258005	0.92566	0.879242	0.974529		92	0.0215059	0.00948839	0.0234179	-0.00347454	0.000151963	1.02174	1.00291	1.04092		-0.00166129	0.000925145	-0.00347457	0.000151996	0.99834	0.996531	1.00015	-0.0788567	0.0725413
CD45 on lymphocyte		Fibroblast growth factor 19 levels		Overall	Inverse variance weighted	21	0.0198474	0.00962272	0.0391547	0.000986883	0.0387079	1.02005	1.00099	1.03947		18	-0.0772481	0.0262488	0.00325129	-0.128696	-0.0258005	0.92566	0.879242	0.974529		96	0.0400111	0.00781902	3.10198e-07	-0.00546535	-0.000716205	1.04082	1.02499	1.0569		-0.00309078	0.00121154	-0.00546539	-0.000716161	0.996914	0.99455	0.999284	-0.155727	0.0107378
HVEM on CM CD8br		Fibroblast growth factor 19 levels		Overall	Inverse variance weighted	19	0.0169625	0.00637005	0.00774807	0.00447722	0.0294478	1.01711	1.00449	1.02989		18	-0.0772481	0.0262488	0.00325129	-0.128696	-0.0258005	0.92566	0.879242	0.974529		80	0.0110021	0.00415257	0.0080617	-0.00169586	-3.92533e-06	1.01106	1.00287	1.01933		-0.000849894	0.000431624	-0.00169588	-3.90979e-06	0.99915	0.998306	0.999996	-0.0501042	0.0489464
CD39+ secreting Treg %secreting Treg		Fibroblast growth factor 19 levels		Overall	Inverse variance weighted	224	0.00571667	0.00267116	0.032343	0.000481197	0.0109521	1.00573	1.00048	1.01101		18	-0.0772481	0.0262488	0.00325129	-0.128696	-0.0258005	0.92566	0.879242	0.974529		904	-0.00756459	0.00241528	0.00173638	5.03288e-05	0.00111837	0.992464	0.987777	0.997173		0.00058435	0.000272465	5.0319e-05	0.00111838	1.00058	1.00005	1.00112	0.102219	0.0319784
HLA DR on CD33br HLA DR+ CD14-		Fibroblast growth factor 19 levels		Overall	Inverse variance weighted	136	-0.00298311	0.00131961	0.0237842	-0.00556955	-0.000396672	0.997021	0.994446	0.999603		18	-0.0772481	0.0262488	0.00325129	-0.128696	-0.0258005	0.92566	0.879242	0.974529		540	-0.00467231	0.00237986	0.0496148	-7.22125e-05	0.000794066	0.995339	0.990707	0.999992		0.000360927	0.000220994	-7.22205e-05	0.000794074	1.00036	0.999928	1.00079	-0.12099	0.102427
CD25hi CD45RA- CD4 not Treg AC		Fibroblast growth factor 19 levels		Overall	Inverse variance weighted	28	-0.0108573	0.0051027	0.0333571	-0.0208586	-0.000856024	0.989201	0.979357	0.999144		18	-0.0772481	0.0262488	0.00325129	-0.128696	-0.0258005	0.92566	0.879242	0.974529		116	-0.00821182	0.00409882	0.0451278	-0.000116382	0.00138508	0.991822	0.983886	0.999822		0.000634347	0.000383032	-0.000116396	0.00138509	1.00063	0.999884	1.00139	-0.0584258	0.0976975
CD24 on IgD+ CD38- unsw mem		Fibroblast growth factor 19 levels		Overall	Inverse variance weighted	30	-0.012264	0.0060899	0.0440279	-0.0242002	-0.00032779	0.987811	0.97609	0.999672		18	-0.0772481	0.0262488	0.00325129	-0.128696	-0.0258005	0.92566	0.879242	0.974529		120	0.0143081	0.00692513	0.0388179	-0.00238636	0.000175811	1.01441	1.00074	1.02827		-0.00110527	0.000653626	-0.00238638	0.000175835	0.998895	0.997616	1.00018	0.0901234	0.0908395
TD CD8br %T cell		Fibroblast growth factor 19 levels		Overall	Inverse variance weighted	33	-0.0129791	0.0065324	0.0469355	-0.0257826	-0.000175603	0.987105	0.974547	0.999824		18	-0.0772481	0.0262488	0.00325129	-0.128696	-0.0258005	0.92566	0.879242	0.974529		136	0.0124961	0.00598652	0.0368552	-0.00207652	0.000145928	1.01257	1.00076	1.02453		-0.000965296	0.000566962	-0.00207654	0.000145948	0.999035	0.997926	1.00015	0.0743731	0.0886471
IgD+ CD38br AC		Fibroblast growth factor 19 levels		Overall	Inverse variance weighted	29	-0.01737	0.0068007	0.0106447	-0.0306994	-0.00404064	0.98278	0.969767	0.995968		18	-0.0772481	0.0262488	0.00325129	-0.128696	-0.0258005	0.92566	0.879242	0.974529		124	0.0174641	0.00477847	0.000257427	-0.00250262	-0.000195525	1.01762	1.00813	1.02719		-0.00134907	0.000588555	-0.00250264	-0.000195504	0.998652	0.997501	0.999804	0.0776667	0.0218955
PB/PC %B cell		Fibroblast growth factor 19 levels		Overall	Inverse variance weighted	27	-0.0212824	0.00769108	0.00565475	-0.036357	-0.00620791	0.978942	0.964296	0.993811		18	-0.0772481	0.0262488	0.00325129	-0.128696	-0.0258005	0.92566	0.879242	0.974529		112	0.0148873	0.00651748	0.0223593	-0.00239914	9.91126e-05	1.015	1.00212	1.02805		-0.00115001	0.000637321	-0.00239916	9.91355e-05	0.998851	0.997604	1.0001	0.0540358	0.0711609
DP (CD4+CD8+) AC		Fibroblast growth factor 19 levels		Overall	Inverse variance weighted	18	-0.0468989	0.0218164	0.0315783	-0.089659	-0.00413875	0.954184	0.914243	0.99587		18	-0.0772481	0.0262488	0.00325129	-0.128696	-0.0258005	0.92566	0.879242	0.974529		80	0.0239706	0.0104017	0.0211955	-0.00385193	0.00014856	1.02426	1.00359	1.04536		-0.00185168	0.00102055	-0.00385197	0.000148597	0.99815	0.996155	1.00015	0.0394825	0.0696169
CD28- CD8br %T cell		Fibroblast growth factor 19 levels		Overall	Inverse variance weighted	20	-0.0476882	0.016705	0.0043073	-0.08043	-0.0149465	0.953431	0.92272	0.985165		18	-0.0772481	0.0262488	0.00325129	-0.128696	-0.0258005	0.92566	0.879242	0.974529		100	-0.0340488	0.00939568	0.000290211	0.000373649	0.00488677	0.966524	0.948888	0.984488		0.00263021	0.00115133	0.000373607	0.00488681	1.00263	1.00037	1.0049	-0.0551542	0.0223421
CD3- lymphocyte %leukocyte		Eotaxin levels		ER-	Inverse variance weighted	21	0.0477393	0.0169638	0.00488995	0.0144904	0.0809883	1.0489	1.0146	1.08436		18	-0.0777688	0.0368808	0.0349742	-0.150055	-0.00548256	0.925178	0.860661	0.994532		21	0.0360743	0.0158513	0.0228579	-0.00636036	0.000749446	1.03673	1.00502	1.06945		-0.00280546	0.00181376	-0.00636043	0.000749511	0.997198	0.99366	1.00075	-0.0587662	0.12192
CD8 on CM CD8br		Leukemia inhibitory factor receptor levels		Overall	Inverse variance weighted	58	0.0272105	0.00881136	0.00201432	0.00994021	0.0444808	1.02758	1.00999	1.04548		18	-0.0796004	0.0301826	0.00835697	-0.138758	-0.0204426	0.923485	0.870438	0.979765		177	-0.0133454	0.00598858	0.0258491	-0.000160887	0.00228548	0.986743	0.975229	0.998394		0.0010623	0.000624085	-0.00016091	0.0022855	1.00106	0.999839	1.00229	0.03904	0.0887241
CD45 on CD33br HLA DR+ CD14-		Leukemia inhibitory factor receptor levels		Overall	Inverse variance weighted	15	0.0271489	0.00984195	0.00580687	0.00785872	0.0464392	1.02752	1.00789	1.04753		18	-0.0796004	0.0301826	0.00835697	-0.138758	-0.0204426	0.923485	0.870438	0.979765		57	0.0250487	0.0106789	0.0189948	-0.00422357	0.000235791	1.02537	1.00413	1.04705		-0.00199389	0.00113761	-0.00422361	0.000235832	0.998008	0.995785	1.00024	-0.0734426	0.0796542
CD8 on naive CD8br		Leukemia inhibitory factor receptor levels		Overall	Inverse variance weighted	63	0.0222223	0.00683853	0.00115576	0.00881883	0.0356259	1.02247	1.00886	1.03627		18	-0.0796004	0.0301826	0.00835697	-0.138758	-0.0204426	0.923485	0.870438	0.979765		195	-0.020496	0.00596973	0.000596248	0.000102589	0.00316038	0.979713	0.968316	0.991243		0.00163149	0.000780064	0.000102561	0.00316041	1.00163	1.0001	1.00317	0.0734165	0.0364853
CD20 on sw mem		Leukemia inhibitory factor receptor levels		Overall	Inverse variance weighted	75	0.021326	0.00682129	0.00176968	0.00795627	0.0346957	1.02156	1.00799	1.0353		18	-0.0796004	0.0301826	0.00835697	-0.138758	-0.0204426	0.923485	0.870438	0.979765		231	-0.0149731	0.0069914	0.0322217	-0.000213239	0.00259697	0.985138	0.971731	0.998731		0.00119187	0.000716904	-0.000213264	0.002597	1.00119	0.999787	1.0026	0.055888	0.0964085
Naive DN (CD4-CD8-) %DN		Leukemia inhibitory factor receptor levels		Overall	Inverse variance weighted	22	0.0210672	0.00985903	0.0326109	0.00174349	0.0403909	1.02129	1.00175	1.04122		18	-0.0796004	0.0301826	0.00835697	-0.138758	-0.0204426	0.923485	0.870438	0.979765		69	-0.0222672	0.0106633	0.0367788	-0.000349503	0.00389446	0.977979	0.957751	0.998634		0.00177248	0.00108266	-0.000349542	0.0038945	1.00177	0.999651	1.0039	0.0841347	0.1016
CD8 on EM CD8br		Leukemia inhibitory factor receptor levels		Overall	Inverse variance weighted	47	0.0202246	0.00729656	0.0055747	0.00592336	0.0345259	1.02043	1.00594	1.03513		18	-0.0796004	0.0301826	0.00835697	-0.138758	-0.0204426	0.923485	0.870438	0.979765		144	-0.019525	0.00632401	0.00201886	3.51355e-05	0.00307327	0.980664	0.968584	0.992895		0.0015542	0.000775048	3.51076e-05	0.00307329	1.00156	1.00004	1.00308	0.076847	0.0449313
CD11b on Mo MDSC		Leukemia inhibitory factor receptor levels		Overall	Inverse variance weighted	21	0.0201031	0.00683137	0.00325291	0.00671365	0.0334926	1.02031	1.00674	1.03406		18	-0.0796004	0.0301826	0.00835697	-0.138758	-0.0204426	0.923485	0.870438	0.979765		63	-0.0307011	0.00777933	7.9303e-05	0.000259437	0.0046282	0.969765	0.955091	0.984665		0.00244382	0.0011145	0.000259397	0.00462824	1.00245	1.00026	1.00464	0.121564	0.0283256
CD45 on lymphocyte		Leukemia inhibitory factor receptor levels		Overall	Inverse variance weighted	21	0.0198474	0.00962272	0.0391547	0.000986883	0.0387079	1.02005	1.00099	1.03947		18	-0.0796004	0.0301826	0.00835697	-0.138758	-0.0204426	0.923485	0.870438	0.979765		72	0.0323728	0.00990484	0.00108163	-0.00503767	-0.000116112	1.0329	1.01304	1.05315		-0.00257689	0.00125552	-0.00503771	-0.000116067	0.997426	0.994975	0.999884	-0.129835	0.0401265
HVEM on CM CD8br		Leukemia inhibitory factor receptor levels		Overall	Inverse variance weighted	19	0.0169625	0.00637005	0.00774807	0.00447722	0.0294478	1.01711	1.00449	1.02989		18	-0.0796004	0.0301826	0.00835697	-0.138758	-0.0204426	0.923485	0.870438	0.979765		60	0.0184533	0.00542997	0.000677754	-0.00285068	-8.71037e-05	1.01862	1.00784	1.02952		-0.00146889	0.000705007	-0.00285071	-8.70783e-05	0.998532	0.997153	0.999913	-0.0865963	0.0372044
CD11c on monocyte		Leukemia inhibitory factor receptor levels		Overall	Inverse variance weighted	26	0.0150857	0.00766414	0.0490282	6.4e-05	0.0301074	1.0152	1.00006	1.03057		18	-0.0796004	0.0301826	0.00835697	-0.138758	-0.0204426	0.923485	0.870438	0.979765		81	-0.020139	0.00950388	0.0340884	-0.000298993	0.00350513	0.980062	0.961975	0.99849		0.00160307	0.000970458	-0.000299028	0.00350517	1.0016	0.999701	1.00351	0.106264	0.0985612
CD14- CD16- AC		Leukemia inhibitory factor receptor levels		Overall	Inverse variance weighted	30	0.00328578	0.00166892	0.0489757	1.47e-05	0.00655688	1.00329	1.00001	1.00658		18	-0.0796004	0.0301826	0.00835697	-0.138758	-0.0204426	0.923485	0.870438	0.979765		93	0.0274632	0.00516342	1.04457e-07	-0.00399946	-0.000372694	1.02784	1.01749	1.0383		-0.00218608	0.000925213	-0.0039995	-0.000372661	0.997816	0.996009	0.999627	-0.665314	0.0181382
CD45RA- CD28- CD8br %CD8br		Leukemia inhibitory factor receptor levels		Overall	Inverse variance weighted	101	-0.000516429	0.000205447	0.0119476	-0.000919105	-0.000113753	0.999484	0.999081	0.999886		18	-0.0796004	0.0301826	0.00835697	-0.138758	-0.0204426	0.923485	0.870438	0.979765		102	-0.000690747	0.000260684	0.00805503	-2.66867e-06	0.000112636	0.999309	0.998799	0.99982		5.49838e-05	2.9415e-05	-2.66973e-06	0.000112637	1.00005	0.999997	1.00011	-0.106469	0.0615895
HLA DR on CD14+ monocyte		Leukemia inhibitory factor receptor levels		Overall	Inverse variance weighted	129	-0.00272891	0.0013032	0.0362603	-0.00528319	-0.000174624	0.997275	0.994731	0.999825		18	-0.0796004	0.0301826	0.00835697	-0.138758	-0.0204426	0.923485	0.870438	0.979765		390	0.005429	0.00221169	0.0141009	-0.000903539	3.92386e-05	1.00544	1.00109	1.00981		-0.00043215	0.000240509	-0.000903548	3.92473e-05	0.999568	0.999097	1.00004	0.15836	0.0723649
HLA DR on CD33br HLA DR+ CD14dim		Leukemia inhibitory factor receptor levels		Overall	Inverse variance weighted	82	-0.00435781	0.00166505	0.00886499	-0.00762131	-0.0010943	0.995652	0.992408	0.998906		18	-0.0796004	0.0301826	0.00835697	-0.138758	-0.0204426	0.923485	0.870438	0.979765		240	0.00900461	0.00456333	0.0484666	-0.00160593	0.000172394	1.00905	1.00006	1.01811		-0.00071677	0.000453664	-0.00160595	0.000172411	0.999283	0.998395	1.00017	0.16448	0.114116
CD27 on IgD- CD38dim		Leukemia inhibitory factor receptor levels		Overall	Inverse variance weighted	83	-0.0103937	0.00484465	0.031921	-0.0198892	-0.000898192	0.98966	0.980307	0.999102		18	-0.0796004	0.0301826	0.00835697	-0.138758	-0.0204426	0.923485	0.870438	0.979765		273	0.0110877	0.00560366	0.047854	-0.00197554	0.000210359	1.01115	1.0001	1.02232		-0.000882589	0.000557637	-0.00197556	0.000210379	0.999118	0.998026	1.00021	0.0849157	0.113483
CD24 on IgD+ CD38- unsw mem		Leukemia inhibitory factor receptor levels		Overall	Inverse variance weighted	30	-0.012264	0.0060899	0.0440279	-0.0242002	-0.00032779	0.987811	0.97609	0.999672		18	-0.0796004	0.0301826	0.00835697	-0.138758	-0.0204426	0.923485	0.870438	0.979765		90	0.0245166	0.0063836	0.000122756	-0.00371088	-0.00019218	1.02482	1.01208	1.03772		-0.00195153	0.000897644	-0.00371091	-0.000192148	0.99805	0.996296	0.999808	0.159127	0.0297008
CD62L on monocyte		Leukemia inhibitory factor receptor levels		Overall	Inverse variance weighted	41	-0.0147054	0.00713787	0.0393793	-0.0286957	-0.000715222	0.985402	0.971712	0.999285		18	-0.0796004	0.0301826	0.00835697	-0.138758	-0.0204426	0.923485	0.870438	0.979765		123	-0.0118063	0.00592193	0.0461903	-0.0002184	0.00209796	0.988263	0.976859	0.999801		0.000939782	0.00059092	-0.000218421	0.00209799	1.00094	0.999782	1.0021	-0.0639071	0.111751
CD25 on CD39+ secreting Treg		Leukemia inhibitory factor receptor levels		Overall	Inverse variance weighted	21	-0.0149817	0.00592916	0.0115114	-0.0266028	-0.00336052	0.98513	0.973748	0.996645		18	-0.0796004	0.0301826	0.00835697	-0.138758	-0.0204426	0.923485	0.870438	0.979765		66	-0.0210937	0.00621285	0.00068585	9.89984e-05	0.00325913	0.979127	0.967277	0.991123		0.00167907	0.000806172	9.89694e-05	0.00325916	1.00168	1.0001	1.00326	-0.112075	0.0372727
CD8br %leukocyte		Leukemia inhibitory factor receptor levels		Overall	Inverse variance weighted	39	-0.0291579	0.0119306	0.0145271	-0.0525419	-0.00577391	0.971263	0.948815	0.994243		18	-0.0796004	0.0301826	0.00835697	-0.138758	-0.0204426	0.923485	0.870438	0.979765		117	-0.0276744	0.0101071	0.00617923	-7.01302e-05	0.00447591	0.972705	0.953625	0.992166		0.00220289	0.00115973	-7.01719e-05	0.00447596	1.00221	0.99993	1.00449	-0.0755505	0.0574997
CD28- CD8br %T cell		Leukemia inhibitory factor receptor levels		Overall	Inverse variance weighted	20	-0.0476882	0.016705	0.0043073	-0.08043	-0.0149465	0.953431	0.92272	0.985165		18	-0.0796004	0.0301826	0.00835697	-0.138758	-0.0204426	0.923485	0.870438	0.979765		75	0.0356313	0.012646	0.0048384	-0.00572339	5.08574e-05	1.03627	1.0109	1.06228		-0.00283627	0.00147305	-0.00572345	5.09104e-05	0.997168	0.994293	1.00005	0.0594752	0.0541745
CD80 on CD62L+ plasmacytoid DC		C-X-C motif chemokine 11 levels		Luminal A	Inverse variance weighted	22	0.0339384	0.0141577	0.0165224	0.00618929	0.0616876	1.03452	1.00621	1.06363		22	-0.083422	0.0292884	0.00439545	-0.140827	-0.0260167	0.919963	0.868639	0.974319		25	0.0229196	0.0105536	0.0298758	-0.00408191	0.000257924	1.02318	1.00224	1.04457		-0.00191199	0.00110712	-0.00408195	0.000257964	0.99809	0.995926	1.00026	-0.0563371	0.0841683
HLA DR on CD33br HLA DR+ CD14dim		C-X-C motif chemokine 11 levels		Luminal A	Inverse variance weighted	67	-0.00692681	0.00220868	0.00171167	-0.0112558	-0.0025978	0.993097	0.988807	0.997406		22	-0.083422	0.0292884	0.00439545	-0.140827	-0.0260167	0.919963	0.868639	0.974319		80	-0.0209089	0.00687307	0.00234891	0.000100033	0.0033885	0.979308	0.966204	0.99259		0.00174426	0.000838909	0.000100003	0.00338853	1.00175	1.0001	1.00339	-0.251813	0.0375984
HLA DR on CD14+ CD16- monocyte		C-X-C motif chemokine 11 levels		Luminal A	Inverse variance weighted	117	-0.00768526	0.00236633	0.00116319	-0.0123233	-0.00304725	0.992344	0.987752	0.996957		22	-0.083422	0.0292884	0.00439545	-0.140827	-0.0260167	0.919963	0.868639	0.974319		138	-0.0114967	0.00350964	0.00105383	8.45261e-05	0.00183363	0.988569	0.981792	0.995393		0.000959077	0.000446207	8.45101e-05	0.00183364	1.00096	1.00008	1.00184	-0.124794	0.031603
HLA DR on CD14+ monocyte		C-X-C motif chemokine 11 levels		Luminal A	Inverse variance weighted	112	-0.0080124	0.00237409	0.000738332	-0.0126656	-0.00335918	0.99202	0.987414	0.996646		22	-0.083422	0.0292884	0.00439545	-0.140827	-0.0260167	0.919963	0.868639	0.974319		132	-0.0117873	0.00355967	0.000928441	9.08021e-05	0.00187584	0.988282	0.981411	0.995201		0.000983323	0.000455376	9.07857e-05	0.00187586	1.00098	1.00009	1.00188	-0.122725	0.0308219
HLA DR on monocyte		C-X-C motif chemokine 11 levels		Luminal A	Inverse variance weighted	106	-0.00810793	0.00207485	9.32e-05	-0.0121746	-0.00404122	0.991925	0.987899	0.995967		22	-0.083422	0.0292884	0.00439545	-0.140827	-0.0260167	0.919963	0.868639	0.974319		124	-0.0107075	0.00368168	0.00363385	3.29088e-05	0.00175357	0.98935	0.982236	0.996515		0.000893239	0.000438952	3.2893e-05	0.00175358	1.00089	1.00003	1.00176	-0.110169	0.0418574
BAFF-R on CD24+ CD27+		C-X-C motif chemokine 11 levels		Luminal A	Inverse variance weighted	194	-0.0089464	0.0044793	0.0457949	-0.0177258	-0.000166984	0.991093	0.98243	0.999833		22	-0.083422	0.0292884	0.00439545	-0.140827	-0.0260167	0.919963	0.868639	0.974319		249	-0.010552	0.00444658	0.0176412	-6.60318e-05	0.00182657	0.989503	0.980917	0.998165		0.000880271	0.000482817	-6.60492e-05	0.00182659	1.00088	0.999934	1.00183	-0.0983939	0.0682731
BAFF-R on naive-mature B cell		C-X-C motif chemokine 11 levels		Luminal A	Inverse variance weighted	184	-0.00995913	0.00505981	0.0490356	-0.0198764	-4.19e-05	0.99009	0.98032	0.999958		22	-0.083422	0.0292884	0.00439545	-0.140827	-0.0260167	0.919963	0.868639	0.974319		240	-0.00918971	0.00465841	0.0485284	-0.000159889	0.00169314	0.990852	0.981847	0.999941		0.000766624	0.000472719	-0.000159906	0.00169315	1.00077	0.99984	1.00169	-0.0769769	0.104861
BAFF-R on unsw mem		C-X-C motif chemokine 11 levels		Luminal A	Inverse variance weighted	193	-0.0100327	0.00468282	0.0321574	-0.019211	-0.000854371	0.990017	0.980972	0.999146		22	-0.083422	0.0292884	0.00439545	-0.140827	-0.0260167	0.919963	0.868639	0.974319		250	-0.00944593	0.00445599	0.0340207	-0.000120208	0.0016962	0.990599	0.981985	0.999288		0.000787998	0.000463379	-0.000120225	0.00169622	1.00079	0.99988	1.0017	-0.078543	0.089028
BAFF-R on memory B cell		C-X-C motif chemokine 11 levels		Luminal A	Inverse variance weighted	188	-0.0100452	0.00464725	0.0306548	-0.0191538	-0.000936536	0.990005	0.981028	0.999064		22	-0.083422	0.0292884	0.00439545	-0.140827	-0.0260167	0.919963	0.868639	0.974319		245	-0.00978752	0.00452528	0.0305523	-0.00011255	0.00174554	0.99026	0.981516	0.999082		0.000816495	0.000474011	-0.000112567	0.00174556	1.00082	0.999887	1.00175	-0.0812824	0.0849751
BAFF-R on IgD+ CD24-		C-X-C motif chemokine 11 levels		Luminal A	Inverse variance weighted	181	-0.0107192	0.00484312	0.0268785	-0.0202117	-0.00122666	0.989338	0.979991	0.998774		22	-0.083422	0.0292884	0.00439545	-0.140827	-0.0260167	0.919963	0.868639	0.974319		235	-0.00996164	0.00465427	0.0323288	-0.000120879	0.00178292	0.990088	0.981097	0.999161		0.00083102	0.000485672	-0.000120897	0.00178294	1.00083	0.999879	1.00178	-0.0775265	0.0870676
CD11c+ CD62L- monocyte %monocyte		C-X-C motif chemokine 11 levels		Luminal A	Inverse variance weighted	17	-0.0339207	0.0164219	0.0388684	-0.0661076	-0.00173378	0.966648	0.93603	0.998268		22	-0.083422	0.0292884	0.00439545	-0.140827	-0.0260167	0.919963	0.868639	0.974319		23	0.0395879	0.0195011	0.0423531	-0.00721796	0.00061297	1.04038	1.00137	1.08092		-0.0033025	0.00199772	-0.00721804	0.000613042	0.996703	0.992808	1.00061	0.0973593	0.0983044
CD8 on naive CD8br		Matrix metalloproteinase-10 levels		Luminal B	Inverse variance weighted	51	0.0458226	0.0167045	0.00608581	0.0130817	0.0785635	1.04689	1.01317	1.08173		15	-0.0835893	0.0415247	0.0441144	-0.164978	-0.0022009	0.919809	0.847913	0.997802		65	-0.0235281	0.0117884	0.0459473	-0.000752994	0.00468639	0.976747	0.954437	0.999577		0.0019667	0.00138762	-0.000753044	0.00468644	1.00197	0.999247	1.0047	0.0429199	0.156391
CD20 on IgD- CD38-		Matrix metalloproteinase-10 levels		Luminal B	Inverse variance weighted	47	0.0453517	0.0214157	0.0342023	0.00337679	0.0873265	1.0464	1.00338	1.09125		15	-0.0835893	0.0415247	0.0441144	-0.164978	-0.0022009	0.919809	0.847913	0.997802		61	-0.032386	0.0160078	0.0430591	-0.00101113	0.00642539	0.968133	0.938229	0.99899		0.00270713	0.00189711	-0.0010112	0.00642546	1.00271	0.998989	1.00645	0.0596919	0.153587
CD25 on CD39+ secreting Treg		Matrix metalloproteinase-10 levels		Luminal B	Inverse variance weighted	21	-0.0197082	0.00703674	0.00509822	-0.0335002	-0.00591621	0.980485	0.967055	0.994101		15	-0.0835893	0.0415247	0.0441144	-0.164978	-0.0022009	0.919809	0.847913	0.997802		22	-0.0299182	0.00984269	0.00236862	-0.000419653	0.00542135	0.970525	0.951981	0.98943		0.00250085	0.00149008	-0.000419707	0.0054214	1.0025	0.99958	1.00544	-0.126894	0.0932823
CD8 on naive CD8br		C-X-C motif chemokine 10 levels		Luminal A	Inverse variance weighted	51	0.039431	0.00988268	6.61e-05	0.020061	0.0588011	1.04022	1.02026	1.06056		19	-0.0863168	0.042241	0.0410093	-0.169109	-0.00352443	0.917304	0.844417	0.996482		130	-0.01827	0.00738919	0.0134157	-0.000385296	0.00353932	0.981896	0.967778	0.99622		0.00157701	0.0010012	-0.000385332	0.00353936	1.00158	0.999615	1.00355	0.0399942	0.115227
CD28 on CD39+ activated Treg		C-X-C motif chemokine 10 levels		Luminal A	Inverse variance weighted	29	0.0300298	0.0118384	0.0111921	0.00682653	0.053233	1.03049	1.00685	1.05468		19	-0.0863168	0.042241	0.0410093	-0.169109	-0.00352443	0.917304	0.844417	0.996482		76	0.0154323	0.00785756	0.0495298	-0.00317584	0.000511708	1.01555	1.00003	1.03131		-0.00133207	0.000940718	-0.00317587	0.000511742	0.998669	0.996829	1.00051	-0.0443581	0.156773
CD8 on HLA DR+ CD8br		C-X-C motif chemokine 10 levels		Luminal A	Inverse variance weighted	25	0.0235096	0.011087	0.0339664	0.00177914	0.0452401	1.02379	1.00178	1.04628		19	-0.0863168	0.042241	0.0410093	-0.169109	-0.00352443	0.917304	0.844417	0.996482		68	-0.0229579	0.0106172	0.0305935	-0.0006335	0.0045968	0.977304	0.957176	0.997854		0.00198165	0.00133428	-0.000633548	0.00459685	1.00198	0.999367	1.00461	0.084291	0.137497
CD80 on myeloid DC		C-X-C motif chemokine 10 levels		Luminal A	Inverse variance weighted	34	0.0214862	0.0106913	0.0444647	0.00053118	0.0424412	1.02172	1.00053	1.04335		19	-0.0863168	0.042241	0.0410093	-0.169109	-0.00352443	0.917304	0.844417	0.996482		78	0.0277335	0.00909832	0.00230214	-0.00515815	0.000370409	1.02812	1.00995	1.04662		-0.00239387	0.00141037	-0.0051582	0.00037046	0.997609	0.994855	1.00037	-0.111414	0.0896339
CD8 on CD28+ CD45RA+ CD8br		C-X-C motif chemokine 10 levels		Luminal A	Inverse variance weighted	98	0.0179538	0.00631011	0.00443766	0.00558602	0.0303217	1.01812	1.0056	1.03079		19	-0.0863168	0.042241	0.0410093	-0.169109	-0.00352443	0.917304	0.844417	0.996482		234	-0.0117105	0.00593974	0.0486616	-0.00038552	0.00240714	0.988358	0.976918	0.999931		0.00101081	0.000712427	-0.000385546	0.00240717	1.00101	0.999615	1.00241	0.0563005	0.155949
CD39+ CD4+ %T cell		C-X-C motif chemokine 10 levels		Luminal A	Inverse variance weighted	191	0.00832279	0.00382254	0.0294584	0.000830624	0.015815	1.00836	1.00083	1.01594		19	-0.0863168	0.042241	0.0410093	-0.169109	-0.00352443	0.917304	0.844417	0.996482		482	-0.00987595	0.00324486	0.00233792	-0.000132368	0.00183729	0.990173	0.983895	0.99649		0.00085246	0.000502473	-0.000132387	0.00183731	1.00085	0.999868	1.00184	0.102425	0.0897855
CD39+ CD4+ %CD4+		C-X-C motif chemokine 10 levels		Luminal A	Inverse variance weighted	196	0.00810114	0.00386592	0.0361242	0.000523934	0.0156783	1.00813	1.00052	1.0158		19	-0.0863168	0.042241	0.0410093	-0.169109	-0.00352443	0.917304	0.844417	0.996482		498	-0.0105003	0.0033256	0.00159182	-0.000129154	0.00194185	0.989555	0.983126	0.996026		0.000906349	0.000528327	-0.000129173	0.00194187	1.00091	0.999871	1.00194	0.111879	0.0862525
HLA DR on CD14+ CD16- monocyte		C-X-C motif chemokine 10 levels		Luminal A	Inverse variance weighted	117	-0.00768526	0.00236633	0.00116319	-0.0123233	-0.00304725	0.992344	0.987752	0.996957		19	-0.0863168	0.042241	0.0410093	-0.169109	-0.00352443	0.917304	0.844417	0.996482		276	-0.00929089	0.00302887	0.00215896	-0.000122292	0.00172621	0.990752	0.984888	0.996651		0.00080196	0.000471566	-0.000122309	0.00172623	1.0008	0.999878	1.00173	-0.10435	0.089012
HLA DR on CD14+ monocyte		C-X-C motif chemokine 10 levels		Luminal A	Inverse variance weighted	112	-0.0080124	0.00237409	0.000738332	-0.0126656	-0.00335918	0.99202	0.987414	0.996646		19	-0.0863168	0.042241	0.0410093	-0.169109	-0.00352443	0.917304	0.844417	0.996482		264	-0.00982996	0.0030346	0.00119828	-0.00011374	0.00181072	0.990218	0.984346	0.996125		0.00084849	0.000490943	-0.000113757	0.00181074	1.00085	0.999886	1.00181	-0.105897	0.0839366
HLA DR on monocyte		C-X-C motif chemokine 10 levels		Luminal A	Inverse variance weighted	106	-0.00810793	0.00207485	9.32e-05	-0.0121746	-0.00404122	0.991925	0.987899	0.995967		19	-0.0863168	0.042241	0.0410093	-0.169109	-0.00352443	0.917304	0.844417	0.996482		248	-0.0103178	0.0030196	0.000633313	-0.000104719	0.00188591	0.989735	0.983895	0.99561		0.000890596	0.000507823	-0.000104737	0.00188593	1.00089	0.999895	1.00189	-0.109843	0.0794729
BAFF-R on CD24+ CD27+		C-X-C motif chemokine 10 levels		Luminal A	Inverse variance weighted	194	-0.0089464	0.0044793	0.0457949	-0.0177258	-0.000166984	0.991093	0.98243	0.999833		19	-0.0863168	0.042241	0.0410093	-0.169109	-0.00352443	0.917304	0.844417	0.996482		498	-0.0139849	0.00312945	7.86528e-06	-6.59941e-05	0.00248026	0.986112	0.980082	0.99218		0.00120713	0.000649567	-6.60175e-05	0.00248029	1.00121	0.999934	1.00248	-0.13493	0.0631169
BAFF-R on sw mem		C-X-C motif chemokine 10 levels		Luminal A	Inverse variance weighted	187	-0.00947537	0.00457206	0.0382234	-0.0184366	-0.000514132	0.990569	0.981732	0.999486		19	-0.0863168	0.042241	0.0410093	-0.169109	-0.00352443	0.917304	0.844417	0.996482		472	-0.0147413	0.00317505	3.4363e-06	-6.09999e-05	0.00260584	0.985367	0.979254	0.991518		0.00127242	0.00068033	-6.10244e-05	0.00260587	1.00127	0.999939	1.00261	-0.134287	0.0614419
BAFF-R on naive-mature B cell		C-X-C motif chemokine 10 levels		Luminal A	Inverse variance weighted	184	-0.00995913	0.00505981	0.0490356	-0.0198764	-4.19e-05	0.99009	0.98032	0.999958		19	-0.0863168	0.042241	0.0410093	-0.169109	-0.00352443	0.917304	0.844417	0.996482		480	-0.015323	0.0032792	2.97131e-06	-6.19699e-05	0.00270724	0.984794	0.978485	0.991144		0.00132263	0.000706444	-6.19953e-05	0.00270726	1.00132	0.999938	1.00271	-0.132806	0.061173
BAFF-R on unsw mem		C-X-C motif chemokine 10 levels		Luminal A	Inverse variance weighted	193	-0.0100327	0.00468282	0.0321574	-0.019211	-0.000854371	0.990017	0.980972	0.999146		19	-0.0863168	0.042241	0.0410093	-0.169109	-0.00352443	0.917304	0.844417	0.996482		500	-0.0139714	0.00313671	8.42239e-06	-6.66553e-05	0.00247859	0.986126	0.980082	0.992207		0.00120597	0.000649309	-6.66787e-05	0.00247861	1.00121	0.999933	1.00248	-0.120204	0.0632673
BAFF-R on memory B cell		C-X-C motif chemokine 10 levels		Luminal A	Inverse variance weighted	188	-0.0100452	0.00464725	0.0306548	-0.0191538	-0.000936536	0.990005	0.981028	0.999064		19	-0.0863168	0.042241	0.0410093	-0.169109	-0.00352443	0.917304	0.844417	0.996482		490	-0.0140492	0.003185	1.02867e-05	-6.92093e-05	0.00249458	0.986049	0.979913	0.992224		0.00121268	0.000654039	-6.92328e-05	0.0024946	1.00121	0.999931	1.0025	-0.120723	0.0637183
BAFF-R on IgD+ CD24-		C-X-C motif chemokine 10 levels		Luminal A	Inverse variance weighted	181	-0.0107192	0.00484312	0.0268785	-0.0202117	-0.00122666	0.989338	0.979991	0.998774		19	-0.0863168	0.042241	0.0410093	-0.169109	-0.00352443	0.917304	0.844417	0.996482		470	-0.0143088	0.00327656	1.25956e-05	-7.2824e-05	0.002543	0.985793	0.979483	0.992144		0.00123509	0.000667314	-7.28481e-05	0.00254302	1.00124	0.999927	1.00255	-0.115222	0.0641934
CD25 on secreting Treg		C-X-C motif chemokine 10 levels		Luminal A	Inverse variance weighted	17	-0.0198726	0.00896503	0.0266453	-0.037444	-0.0023011	0.980324	0.963248	0.997702		19	-0.0863168	0.042241	0.0410093	-0.169109	-0.00352443	0.917304	0.844417	0.996482		44	-0.0175208	0.00686781	0.0107367	-0.00034618	0.00337087	0.982632	0.969493	0.995948		0.00151234	0.000948244	-0.000346214	0.0033709	1.00151	0.999654	1.00338	-0.0761021	0.110737
SSC-A on NK		C-X-C motif chemokine 10 levels		Luminal A	Inverse variance weighted	27	-0.0286923	0.0125746	0.0225028	-0.0533385	-0.00404615	0.971715	0.948059	0.995962		19	-0.0863168	0.042241	0.0410093	-0.169109	-0.00352443	0.917304	0.844417	0.996482		56	-0.0267246	0.0134602	0.0470943	-0.00086826	0.00548182	0.973629	0.948279	0.999657		0.00230678	0.00161995	-0.000868318	0.00548188	1.00231	0.999132	1.0055	-0.0803971	0.154451
CD11c+ CD62L- monocyte %monocyte		C-X-C motif chemokine 10 levels		Luminal A	Inverse variance weighted	17	-0.0339207	0.0164219	0.0388684	-0.0661076	-0.00173378	0.966648	0.93603	0.998268		19	-0.0863168	0.042241	0.0410093	-0.169109	-0.00352443	0.917304	0.844417	0.996482		46	0.0311103	0.0145143	0.0320786	-0.00624392	0.000873226	1.0316	1.00267	1.06137		-0.00268535	0.00181563	-0.00624398	0.000873292	0.997318	0.993776	1.00087	0.0791654	0.139136
Naive-mature B cell AC		C-X-C motif chemokine 10 levels		Luminal A	Inverse variance weighted	20	-0.0383369	0.0181341	0.0345085	-0.0738796	-0.00279409	0.962389	0.928783	0.99721		19	-0.0863168	0.042241	0.0410093	-0.169109	-0.00352443	0.917304	0.844417	0.996482		46	0.0180608	0.00877274	0.039519	-0.00366574	0.000547833	1.01822	1.00087	1.03588		-0.00155895	0.00107491	-0.00366577	0.000547872	0.998442	0.996341	1.00055	0.0406646	0.146972
CD64 on CD14+ CD16+ monocyte		C-X-C motif chemokine 10 levels		Luminal A	Inverse variance weighted	10	-0.0881577	0.0411001	0.0319567	-0.168714	-0.00760154	0.915616	0.844751	0.992427		19	-0.0863168	0.042241	0.0410093	-0.169109	-0.00352443	0.917304	0.844417	0.996482		30	0.107979	0.045751	0.0182679	-0.0211452	0.00250441	1.11402	1.01848	1.21854		-0.00932039	0.00603317	-0.0211454	0.00250463	0.990723	0.979077	1.00251	0.105724	0.122381
CD28 on CD28+ DN (CD4-CD8-)		Leukemia inhibitory factor receptor levels		ER+	Inverse variance weighted	3	0.294758	0.142668	0.0388248	0.0151284	0.574387	1.3428	1.01524	1.77604		18	-0.0867519	0.031553	0.00597032	-0.148596	-0.0249081	0.916905	0.861918	0.9754		9	-0.0911096	0.0416888	0.0288544	-0.00115102	0.0169589	0.912918	0.841289	0.990644		0.00790393	0.00461996	-0.00115118	0.016959	1.00794	0.99885	1.0171	0.026815	0.0871137
HVEM on CM CD8br		Leukemia inhibitory factor receptor levels		ER+	Inverse variance weighted	18	0.036045	0.0176876	0.0415633	0.00137727	0.0707128	1.0367	1.00138	1.07327		18	-0.0867519	0.031553	0.00597032	-0.148596	-0.0249081	0.916905	0.861918	0.9754		60	0.0184533	0.00542997	0.000677754	-0.00306877	-0.000132953	1.01862	1.00784	1.02952		-0.00160086	0.000748946	-0.0030688	-0.000132926	0.9984	0.996936	0.999867	-0.0444128	0.0325586
CD45 on lymphocyte		Leukemia inhibitory factor receptor levels		ER+	Inverse variance weighted	21	0.0298501	0.0126813	0.018579	0.00499481	0.0547055	1.0303	1.00501	1.05623		18	-0.0867519	0.031553	0.00597032	-0.148596	-0.0249081	0.916905	0.861918	0.9754		72	0.0323728	0.00990484	0.00108163	-0.00542458	-0.00019223	1.0329	1.01304	1.05315		-0.00280841	0.00133481	-0.00542463	-0.000192182	0.997196	0.99459	0.999808	-0.0940835	0.0353805
CD8 on naive CD8br		Leukemia inhibitory factor receptor levels		ER+	Inverse variance weighted	63	0.0280321	0.00812878	0.000563715	0.0120997	0.0439645	1.02843	1.01217	1.04495		18	-0.0867519	0.031553	0.00597032	-0.148596	-0.0249081	0.916905	0.861918	0.9754		195	-0.020496	0.00596973	0.000596248	0.000154205	0.00340192	0.979713	0.968316	0.991243		0.00177806	0.000828515	0.000154175	0.00340195	1.00178	1.00015	1.00341	0.0634296	0.0318661
CD20 on sw mem		Leukemia inhibitory factor receptor levels		ER+	Inverse variance weighted	75	0.0275614	0.00702791	8.79e-05	0.0137867	0.0413361	1.02794	1.01388	1.0422		18	-0.0867519	0.031553	0.00597032	-0.148596	-0.0249081	0.916905	0.861918	0.9754		231	-0.0149731	0.0069914	0.0322217	-0.000207892	0.00280579	0.985138	0.971731	0.998731		0.00129895	0.000768811	-0.00020792	0.00280582	1.0013	0.999792	1.00281	0.0471293	0.0911129
Naive DN (CD4-CD8-) %DN		Leukemia inhibitory factor receptor levels		ER+	Inverse variance weighted	22	0.0262896	0.0117568	0.0253442	0.00324624	0.049333	1.02664	1.00325	1.05057		18	-0.0867519	0.031553	0.00597032	-0.148596	-0.0249081	0.916905	0.861918	0.9754		69	-0.0222672	0.0106633	0.0367788	-0.000345027	0.00420848	0.977979	0.957751	0.998634		0.00193173	0.00116163	-0.000345069	0.00420852	1.00193	0.999655	1.00422	0.0734786	0.0963236
CD8 on CM CD8br		Leukemia inhibitory factor receptor levels		ER+	Inverse variance weighted	58	0.0232921	0.00718987	0.00119712	0.00919991	0.0373842	1.02357	1.00924	1.03809		18	-0.0867519	0.031553	0.00597032	-0.148596	-0.0249081	0.916905	0.861918	0.9754		177	-0.0133454	0.00598858	0.0258491	-0.000152972	0.00246845	0.986743	0.975229	0.998394		0.00115774	0.000668741	-0.000152996	0.00246847	1.00116	0.999847	1.00247	0.0497052	0.083413
CD8 on TD CD8br		Leukemia inhibitory factor receptor levels		ER+	Inverse variance weighted	41	0.020416	0.00879894	0.0203254	0.00317014	0.037662	1.02063	1.00318	1.03838		18	-0.0867519	0.031553	0.00597032	-0.148596	-0.0249081	0.916905	0.861918	0.9754		120	-0.0173656	0.00725089	0.016622	-0.000128527	0.00314153	0.982784	0.968916	0.996851		0.0015065	0.000834214	-0.000128557	0.00314156	1.00151	0.999871	1.00315	0.07379	0.0709349
CD11b on Mo MDSC		Leukemia inhibitory factor receptor levels		ER+	Inverse variance weighted	21	0.0180834	0.00574211	0.00163682	0.00682889	0.029338	1.01825	1.00685	1.02977		18	-0.0867519	0.031553	0.00597032	-0.148596	-0.0249081	0.916905	0.861918	0.9754		63	-0.0307011	0.00777933	7.9303e-05	0.000349416	0.00497734	0.969765	0.955091	0.984665		0.00266338	0.00118061	0.000349374	0.00497738	1.00267	1.00035	1.00499	0.147283	0.0240753
CD40 on CD14+ CD16+ monocyte		Leukemia inhibitory factor receptor levels		ER+	Inverse variance weighted	81	0.0104037	0.00510079	0.0413872	0.000406175	0.0204013	1.01046	1.00041	1.02061		18	-0.0867519	0.031553	0.00597032	-0.148596	-0.0249081	0.916905	0.861918	0.9754		246	-0.0259836	0.00470676	3.38073e-08	0.000458971	0.00404928	0.974351	0.965404	0.983381		0.00225412	0.000915911	0.000458938	0.00404931	1.00226	1.00046	1.00406	0.216665	0.0138522
CD28+ CD45RA+ CD8dim %T cell		Leukemia inhibitory factor receptor levels		ER+	Inverse variance weighted	66	0.00550803	0.00277451	0.0471189	7e-05	0.0109461	1.00552	1.00007	1.01101		18	-0.0867519	0.031553	0.00597032	-0.148596	-0.0249081	0.916905	0.861918	0.9754		198	-0.00782309	0.00261695	0.00279535	2.13598e-05	0.00133598	0.992207	0.987131	0.99731		0.000678668	0.000335367	2.13477e-05	0.00133599	1.00068	1.00002	1.00134	0.123214	0.0430057
CD28+ CD45RA+ CD8dim AC		Leukemia inhibitory factor receptor levels		ER+	Inverse variance weighted	67	0.00355357	0.00170179	0.036786	0.000218053	0.00688908	1.00356	1.00022	1.00691		18	-0.0867519	0.031553	0.00597032	-0.148596	-0.0249081	0.916905	0.861918	0.9754		180	-0.00614028	0.00195557	0.00169006	2.79473e-05	0.00103741	0.993879	0.990076	0.997695		0.000532681	0.000257522	2.7938e-05	0.00103742	1.00053	1.00003	1.00104	0.1499	0.0385942
CD14- CD16- AC		Leukemia inhibitory factor receptor levels		ER+	Inverse variance weighted	30	0.00274004	0.00133497	0.0401203	0.000123495	0.00535658	1.00274	1.00012	1.00537		18	-0.0867519	0.031553	0.00597032	-0.148596	-0.0249081	0.916905	0.861918	0.9754		93	0.0274632	0.00516342	1.04457e-07	-0.00429437	-0.000470592	1.02784	1.01749	1.0383		-0.00238248	0.000975472	-0.00429441	-0.000470557	0.99762	0.995715	0.99953	-0.869507	0.0145904
HLA DR on CD14+ monocyte		Leukemia inhibitory factor receptor levels		ER+	Inverse variance weighted	129	-0.00418927	0.0014513	0.00389475	-0.00703382	-0.00134472	0.995819	0.992991	0.998656		18	-0.0867519	0.031553	0.00597032	-0.148596	-0.0249081	0.916905	0.861918	0.9754		390	0.005429	0.00221169	0.0141009	-0.0009751	3.31484e-05	1.00544	1.00109	1.00981		-0.000470976	0.000257211	-0.00097511	3.31576e-05	0.999529	0.999025	1.00003	0.112424	0.0670874
HLA DR on CD33br HLA DR+ CD14dim		Leukemia inhibitory factor receptor levels		ER+	Inverse variance weighted	82	-0.00537857	0.00179547	0.00273875	-0.00889769	-0.00185945	0.994636	0.991142	0.998142		18	-0.0867519	0.031553	0.00597032	-0.148596	-0.0249081	0.916905	0.861918	0.9754		240	0.00900461	0.00456333	0.0484666	-0.00173622	0.000173889	1.00905	1.00006	1.01811		-0.000781167	0.000487282	-0.00173624	0.000173907	0.999219	0.998265	1.00017	0.145237	0.108911
HLA DR on CD14+ CD16- monocyte		Leukemia inhibitory factor receptor levels		ER+	Inverse variance weighted	117	-0.00998863	0.00359549	0.00546775	-0.0170358	-0.00294147	0.990061	0.983109	0.997063		18	-0.0867519	0.031553	0.00597032	-0.148596	-0.0249081	0.916905	0.861918	0.9754		408	0.00540781	0.00207992	0.00932224	-0.000955877	1.76007e-05	1.00542	1.00133	1.00953		-0.000469138	0.000248341	-0.000955886	1.76096e-05	0.999531	0.999045	1.00002	0.0469672	0.0588796
CD27 on IgD- CD38dim		Leukemia inhibitory factor receptor levels		ER+	Inverse variance weighted	83	-0.0181459	0.00585028	0.00192399	-0.0296125	-0.00667938	0.982018	0.970822	0.993343		18	-0.0867519	0.031553	0.00597032	-0.148596	-0.0249081	0.916905	0.861918	0.9754		273	0.0110877	0.00560366	0.047854	-0.00213576	0.000211997	1.01115	1.0001	1.02232		-0.000961883	0.000598929	-0.00213578	0.000212018	0.999039	0.997867	1.00021	0.0530082	0.108273
CD8br %leukocyte		Leukemia inhibitory factor receptor levels		ER+	Inverse variance weighted	39	-0.0255828	0.010002	0.0105343	-0.0451866	-0.00597895	0.974742	0.955819	0.994039		18	-0.0867519	0.031553	0.00597032	-0.148596	-0.0249081	0.916905	0.861918	0.9754		117	-0.0276744	0.0101071	0.00617923	-2.4556e-05	0.00482617	0.972705	0.953625	0.992166		0.00240081	0.00123745	-2.46006e-05	0.00482621	1.0024	0.999975	1.00484	-0.0938446	0.0523651
CD28- CD8br %T cell		Leukemia inhibitory factor receptor levels		ER+	Inverse variance weighted	25	-0.0352808	0.0118767	0.00297222	-0.0585591	-0.0120025	0.965334	0.943123	0.988069		18	-0.0867519	0.031553	0.00597032	-0.148596	-0.0249081	0.916905	0.861918	0.9754		75	0.0356313	0.012646	0.0048384	-0.00616988	-1.22956e-05	1.03627	1.0109	1.06228		-0.00309109	0.00157084	-0.00616994	-1.22391e-05	0.996914	0.993849	0.999988	0.0876139	0.049092
CD25 on CD39+ secreting Treg		Leukemia inhibitory factor receptor levels		ER+	Inverse variance weighted	17	-0.0495567	0.0168102	0.00319818	-0.0825046	-0.0166088	0.951651	0.920807	0.983528		18	-0.0867519	0.031553	0.00597032	-0.148596	-0.0249081	0.916905	0.861918	0.9754		66	-0.0210937	0.00621285	0.00068585	0.000151341	0.0035085	0.979127	0.967277	0.991123		0.00182992	0.000856433	0.000151311	0.00350853	1.00183	1.00015	1.00351	-0.0369258	0.0326244
IgD- CD27- %B cell		Caspase 8 levels		ER+	Inverse variance weighted	28	0.0300369	0.0117989	0.010905	0.00691098	0.0531628	1.03049	1.00693	1.0546		13	-0.0904193	0.0336246	0.00716493	-0.156324	-0.024515	0.913548	0.855282	0.975783		62	-0.0329697	0.0110625	0.00287966	5.4565e-05	0.00590762	0.967568	0.946814	0.988776		0.00298109	0.00149315	5.45112e-05	0.00590767	1.00299	1.00005	1.00593	0.0992477	0.0458787
CD8 on naive CD8br		Caspase 8 levels		ER+	Inverse variance weighted	63	0.0280321	0.00812878	0.000563715	0.0120997	0.0439645	1.02843	1.01217	1.04495		13	-0.0904193	0.0336246	0.00716493	-0.156324	-0.024515	0.913548	0.855282	0.975783		130	0.0192555	0.00656061	0.00333524	-0.00346216	-1.99852e-05	1.01944	1.00642	1.03264		-0.00174107	0.000878122	-0.00346219	-1.99536e-05	0.99826	0.996544	0.99998	-0.06211	0.0473984
CD8 on CM CD8br		Caspase 8 levels		ER+	Inverse variance weighted	58	0.0232921	0.00718987	0.00119712	0.00919991	0.0373842	1.02357	1.00924	1.03809		13	-0.0904193	0.0336246	0.00716493	-0.156324	-0.024515	0.913548	0.855282	0.975783		118	0.0158684	0.00694941	0.0224061	-0.00305048	0.000180864	1.01599	1.00225	1.02993		-0.00143481	0.000824337	-0.00305051	0.000180894	0.998566	0.996954	1.00018	-0.0616007	0.0817611
CD80 on myeloid DC		Caspase 8 levels		ER+	Inverse variance weighted	36	0.022731	0.00993504	0.0221395	0.00325835	0.0422037	1.02299	1.00326	1.04311		13	-0.0904193	0.0336246	0.00716493	-0.156324	-0.024515	0.913548	0.855282	0.975783		78	-0.0269792	0.0103079	0.00886209	-0.000109747	0.00498863	0.973381	0.953913	0.993247		0.00243944	0.00130063	-0.000109793	0.00498868	1.00244	0.99989	1.005	0.107318	0.0607124
CD8 on CD8br		Caspase 8 levels		ER+	Inverse variance weighted	78	0.0226756	0.00851722	0.00776046	0.0059818	0.0393693	1.02293	1.006	1.04015		13	-0.0904193	0.0336246	0.00716493	-0.156324	-0.024515	0.913548	0.855282	0.975783		160	0.0181887	0.00683786	0.0078141	-0.0033491	5.98871e-05	1.01836	1.0048	1.0321		-0.00164461	0.000869657	-0.00334914	5.99185e-05	0.998357	0.996656	1.00006	-0.0725278	0.0586109
CD8 on TD CD8br		Caspase 8 levels		ER+	Inverse variance weighted	41	0.020416	0.00879894	0.0203254	0.00317014	0.037662	1.02063	1.00318	1.03838		13	-0.0904193	0.0336246	0.00716493	-0.156324	-0.024515	0.913548	0.855282	0.975783		82	0.0250489	0.00825317	0.00240487	-0.00447043	-5.93691e-05	1.02537	1.00891	1.04209		-0.0022649	0.00112529	-0.00447047	-5.93285e-05	0.997738	0.99554	0.999941	-0.110937	0.0441438
CD39+ secreting Treg %secreting Treg		Caspase 8 levels		ER+	Inverse variance weighted	224	0.00686905	0.00311694	0.0275398	0.000759847	0.0129783	1.00689	1.00076	1.01306		13	-0.0904193	0.0336246	0.00716493	-0.156324	-0.024515	0.913548	0.855282	0.975783		452	0.00842722	0.00346572	0.0150327	-0.00159004	6.60727e-05	1.00846	1.00164	1.01534		-0.000761983	0.000422485	-0.00159005	6.60879e-05	0.999238	0.998411	1.00007	-0.11093	0.0712982
CD39+ secreting Treg %CD4 Treg		Caspase 8 levels		ER+	Inverse variance weighted	210	0.00557319	0.00269352	0.0385356	0.000293894	0.0108525	1.00559	1.00029	1.01091		13	-0.0904193	0.0336246	0.00716493	-0.156324	-0.024515	0.913548	0.855282	0.975783		426	0.00778681	0.00354307	0.0279664	-0.001515	0.00010685	1.00782	1.00084	1.01484		-0.000704077	0.000413746	-0.00151502	0.000106865	0.999296	0.998486	1.00011	-0.126333	0.088809
HLA DR on CD14+ monocyte		Caspase 8 levels		ER+	Inverse variance weighted	129	-0.00418927	0.0014513	0.00389475	-0.00703382	-0.00134472	0.995819	0.992991	0.998656		13	-0.0904193	0.0336246	0.00716493	-0.156324	-0.024515	0.913548	0.855282	0.975783		264	-0.00862277	0.00218809	8.12167e-05	9.17022e-05	0.00146763	0.991414	0.987172	0.995675		0.000779664	0.000351008	9.16896e-05	0.00146764	1.00078	1.00009	1.00147	-0.18611	0.0263362
HLA DR on monocyte		Caspase 8 levels		ER+	Inverse variance weighted	125	-0.00461053	0.00153622	0.002689	-0.00762152	-0.00159954	0.9954	0.992407	0.998402		13	-0.0904193	0.0336246	0.00716493	-0.156324	-0.024515	0.913548	0.855282	0.975783		248	-0.00950509	0.00219668	1.51131e-05	0.000121919	0.00159697	0.99054	0.986284	0.994814		0.000859443	0.000376295	0.000121905	0.00159698	1.00086	1.00012	1.0016	-0.186409	0.0223738
HLA DR on CD33br HLA DR+ CD14dim		Caspase 8 levels		ER+	Inverse variance weighted	82	-0.00537857	0.00179547	0.00273875	-0.00889769	-0.00185945	0.994636	0.991142	0.998142		13	-0.0904193	0.0336246	0.00716493	-0.156324	-0.024515	0.913548	0.855282	0.975783		160	-0.0126482	0.00476794	0.00798342	-4.32784e-05	0.00233057	0.987431	0.978247	0.996702		0.00114364	0.000605584	-4.33002e-05	0.00233059	1.00114	0.999957	1.00233	-0.21263	0.0589591
HLA DR on CD14+ CD16- monocyte		Caspase 8 levels		ER+	Inverse variance weighted	117	-0.00998863	0.00359549	0.00546775	-0.0170358	-0.00294147	0.990061	0.983109	0.997063		13	-0.0904193	0.0336246	0.00716493	-0.156324	-0.024515	0.913548	0.855282	0.975783		276	-0.00789545	0.00211849	0.000193829	7.22629e-05	0.00135554	0.992136	0.988025	0.996264		0.0007139	0.000327372	7.22511e-05	0.00135555	1.00071	1.00007	1.00136	-0.0714713	0.0292056
CD27 on sw mem		Caspase 8 levels		ER+	Inverse variance weighted	87	-0.0147113	0.00646272	0.0228261	-0.0273782	-0.00204437	0.985396	0.972993	0.997958		13	-0.0904193	0.0336246	0.00716493	-0.156324	-0.024515	0.913548	0.855282	0.975783		188	0.0122647	0.0057161	0.0319017	-0.00240491	0.000186984	1.01234	1.00106	1.02375		-0.00110896	0.00066121	-0.00240494	0.000187008	0.998892	0.997598	1.00019	0.0753817	0.0935087
HLA DR on DC		Caspase 8 levels		ER+	Inverse variance weighted	136	-0.0208138	0.0070033	0.00295874	-0.0345402	-0.00708729	0.979401	0.966049	0.992938		13	-0.0904193	0.0336246	0.00716493	-0.156324	-0.024515	0.913548	0.855282	0.975783		352	-0.00687253	0.00303994	0.023775	-8.24168e-05	0.00132524	0.993151	0.987251	0.999086		0.000621409	0.000359102	-8.24297e-05	0.00132525	1.00062	0.999918	1.00133	-0.0298557	0.0835489
CD28- CD8br %T cell		Caspase 8 levels		ER+	Inverse variance weighted	25	-0.0352808	0.0118767	0.00297222	-0.0585591	-0.0120025	0.965334	0.943123	0.988069		13	-0.0904193	0.0336246	0.00716493	-0.156324	-0.024515	0.913548	0.855282	0.975783		50	-0.0414628	0.0130562	0.00149472	0.000168478	0.00732959	0.959385	0.935146	0.984253		0.00374904	0.00182685	0.000168412	0.00732966	1.00376	1.00017	1.00736	-0.106263	0.0401515
CD20 on CD20- CD38-		Caspase 8 levels		ER+	Inverse variance weighted	22	-0.0373813	0.0123873	0.00254691	-0.0616603	-0.0131022	0.963309	0.940202	0.986983		13	-0.0904193	0.0336246	0.00716493	-0.156324	-0.024515	0.913548	0.855282	0.975783		44	-0.0365646	0.016504	0.0267261	-0.000483488	0.00709578	0.964096	0.933408	0.995792		0.00330614	0.00193352	-0.000483558	0.00709585	1.00331	0.999517	1.00712	-0.0884439	0.0872828
FSC-A on HLA DR+ NK		Osteoprotegerin levels		ER-	Inverse variance weighted	44	0.0401687	0.0118076	0.000669088	0.0170258	0.0633115	1.04099	1.01717	1.06536		18	-0.094804	0.046291	0.0405602	-0.185534	-0.00407354	0.909551	0.83066	0.995935		49	0.0209692	0.00893071	0.0188754	-0.00451249	0.000536572	1.02119	1.00347	1.03922		-0.00198796	0.00128805	-0.00451254	0.000536618	0.998014	0.995498	1.00054	-0.0494903	0.122737
CD8 on CM CD8br		Osteoprotegerin levels		ER-	Inverse variance weighted	46	0.025552	0.0125324	0.041462	0.00098855	0.0501154	1.02588	1.00099	1.05139		18	-0.094804	0.046291	0.0405602	-0.185534	-0.00407354	0.909551	0.83066	0.995935		59	-0.0210502	0.00934195	0.0242404	-0.000585197	0.00457648	0.97917	0.961404	0.997264		0.00199564	0.00131678	-0.000585245	0.00457653	1.002	0.999415	1.00459	0.0781013	0.129634
HLA DR on HLA DR+ NK		Osteoprotegerin levels		ER-	Inverse variance weighted	97	0.018303	0.00690474	0.00803037	0.00476973	0.0318363	1.01847	1.00478	1.03235		18	-0.094804	0.046291	0.0405602	-0.185534	-0.00407354	0.909551	0.83066	0.995935		96	0.0183291	0.00740298	0.0132898	-0.00389584	0.000420493	1.0185	1.00383	1.03338		-0.00173767	0.00110112	-0.00389587	0.000420532	0.998264	0.996112	1.00042	-0.094939	0.114545
CD16 on CD14- CD16+ monocyte		Osteoprotegerin levels		ER-	Inverse variance weighted	185	0.0118295	0.00485793	0.014888	0.00230797	0.021351	1.0119	1.00231	1.02158		18	-0.094804	0.046291	0.0405602	-0.185534	-0.00407354	0.909551	0.83066	0.995935		186	0.0092553	0.00469644	0.0487576	-0.0020885	0.000333619	1.0093	1.00005	1.01863		-0.000877439	0.000617899	-0.00208852	0.000333642	0.999123	0.997914	1.00033	-0.0741738	0.155597
FSC-A on NKT		Osteoprotegerin levels		ER-	Inverse variance weighted	25	-0.0448504	0.0207146	0.0303756	-0.085451	-0.00424977	0.956141	0.918098	0.995759		18	-0.094804	0.046291	0.0405602	-0.185534	-0.00407354	0.909551	0.83066	0.995935		26	-0.0436503	0.0176175	0.0132243	-0.000999906	0.00927634	0.957289	0.924798	0.990921		0.00413822	0.00262154	-0.001	0.00927644	1.00415	0.999001	1.00932	-0.0922672	0.114441
CD4 on resting Treg		Osteoprotegerin levels		ER-	Inverse variance weighted	14	-0.0516249	0.023665	0.0291472	-0.0980082	-0.00524155	0.949685	0.906641	0.994772		18	-0.094804	0.046291	0.0405602	-0.185534	-0.00407354	0.909551	0.83066	0.995935		16	-0.0419616	0.0192087	0.0289248	-0.00124045	0.00919671	0.958907	0.923476	0.995697		0.00397813	0.00266259	-0.00124054	0.0091968	1.00399	0.99876	1.00924	-0.0770584	0.135154
FSC-A on CD14+ monocyte		Protein S100-A12 levels		ER-	Inverse variance weighted	25	0.0375782	0.0158368	0.017652	0.00653804	0.0686184	1.03829	1.00656	1.07103		16	-0.0971671	0.0480624	0.0432089	-0.191369	-0.00296472	0.907404	0.825827	0.99704		25	0.0276277	0.0140063	0.0485499	-0.0064112	0.0010422	1.02801	1.00018	1.05663		-0.0026845	0.00190141	-0.00641127	0.00104227	0.997319	0.993609	1.00104	-0.0714377	0.157996
CD8 on EM CD8br		Protein S100-A12 levels		ER-	Inverse variance weighted	38	0.0308912	0.0146722	0.0352549	0.00213361	0.0596488	1.03137	1.00214	1.06146		16	-0.0971671	0.0480624	0.0432089	-0.191369	-0.00296472	0.907404	0.825827	0.99704		48	0.0212589	0.0104011	0.0409635	-0.00488242	0.000751093	1.02149	1.00087	1.04252		-0.00206566	0.00143715	-0.00488247	0.000751144	0.997936	0.995129	1.00075	-0.066869	0.150622
CD8 on CM CD8br		Protein S100-A12 levels		ER-	Inverse variance weighted	46	0.025552	0.0125324	0.041462	0.00098855	0.0501154	1.02588	1.00099	1.05139		16	-0.0971671	0.0480624	0.0432089	-0.191369	-0.00296472	0.907404	0.825827	0.99704		59	0.0445145	0.00984449	6.13265e-06	-0.00891867	0.000267986	1.04552	1.02554	1.06589		-0.00432534	0.00234358	-0.00891875	0.000268071	0.995684	0.991121	1.00027	-0.169276	0.0649482
CD33 on CD33br HLA DR+ CD14-		Protein S100-A12 levels		ER-	Inverse variance weighted	84	-0.0118141	0.00593648	0.0465815	-0.0234496	-0.000178603	0.988255	0.976823	0.999821		16	-0.0971671	0.0480624	0.0432089	-0.191369	-0.00296472	0.907404	0.825827	0.99704		83	0.0123376	0.00527624	0.0193698	-0.00273518	0.000337554	1.01241	1.002	1.02294		-0.00119881	0.000783874	-0.0027352	0.000337582	0.998802	0.997269	1.00034	0.101473	0.12618
CD33 on CD33br HLA DR+		Protein S100-A12 levels		ER-	Inverse variance weighted	92	-0.0134567	0.00570358	0.0183073	-0.0246357	-0.00227768	0.986633	0.975665	0.997725		16	-0.0971671	0.0480624	0.0432089	-0.191369	-0.00296472	0.907404	0.825827	0.99704		91	0.012427	0.00505051	0.0138723	-0.0027226	0.000307598	1.0125	1.00253	1.02258		-0.0012075	0.000773023	-0.00272263	0.000307626	0.998793	0.997281	1.00031	0.0897322	0.118277
CD62L- CD86+ myeloid DC %DC		Protein S100-A12 levels		ER-	Inverse variance weighted	74	-0.0233778	0.0106738	0.0285087	-0.0442984	-0.00245725	0.976893	0.956668	0.997546		16	-0.0971671	0.0480624	0.0432089	-0.191369	-0.00296472	0.907404	0.825827	0.99704		92	0.0149519	0.00734025	0.0416531	-0.00343725	0.000531597	1.01506	1.00057	1.02977		-0.00145283	0.00101248	-0.00343729	0.000531633	0.998548	0.996569	1.00053	0.0621456	0.15131
CD19 on IgD+ CD38-		Protein S100-A12 levels		ER-	Inverse variance weighted	30	-0.0239015	0.0110699	0.0308389	-0.0455984	-0.00220452	0.976382	0.955426	0.997798		16	-0.0971671	0.0480624	0.0432089	-0.191369	-0.00296472	0.907404	0.825827	0.99704		32	0.0242244	0.0101502	0.0170054	-0.00534446	0.000636834	1.02452	1.00434	1.04511		-0.00235381	0.00152587	-0.00534451	0.000636889	0.997649	0.99467	1.00064	0.0984797	0.122927
SSC-A on CD4+		Protein S100-A12 levels		ER-	Inverse variance weighted	58	-0.0257888	0.012839	0.0445769	-0.0509532	-0.000624302	0.974541	0.950323	0.999376		16	-0.0971671	0.0480624	0.0432089	-0.191369	-0.00296472	0.907404	0.825827	0.99704		58	-0.0268504	0.0122431	0.0282995	-0.000831073	0.00604902	0.973507	0.950424	0.99715		0.00260897	0.00175516	-0.000831136	0.00604908	1.00261	0.999169	1.00607	-0.101167	0.137157
CX3CR1 on CD14+ CD16- monocyte		Protein S100-A12 levels		ER-	Inverse variance weighted	57	-0.0349336	0.00969972	0.000316377	-0.0539451	-0.0159222	0.96567	0.947484	0.984204		16	-0.0971671	0.0480624	0.0432089	-0.191369	-0.00296472	0.907404	0.825827	0.99704		57	-0.0255165	0.00939023	0.00658067	-0.000516581	0.00547532	0.974806	0.957029	0.992914		0.00247937	0.00152857	-0.000516636	0.00547537	1.00248	0.999484	1.00549	-0.0709737	0.1048
CD28 on CD28+ DN (CD4-CD8-)		Matrix metalloproteinase-1 levels		ER-	Inverse variance weighted	3	0.447442	0.173293	0.00982312	0.107787	0.787096	1.56431	1.11381	2.19701		14	-0.097522	0.0401323	0.0150984	-0.176181	-0.0188626	0.907082	0.838466	0.981314		6	0.0964473	0.0481865	0.0453339	-0.0213382	0.0025267	1.10125	1.002	1.21033		-0.00940573	0.00608809	-0.0213384	0.00252692	0.990638	0.978888	1.00253	-0.0210211	0.122361
CD4 on CD45RA+ CD4+		Matrix metalloproteinase-1 levels		ER-	Inverse variance weighted	34	0.0361819	0.0132048	0.00614293	0.0103005	0.0620634	1.03684	1.01035	1.06403		14	-0.097522	0.0401323	0.0150984	-0.176181	-0.0188626	0.907082	0.838466	0.981314		76	-0.0227476	0.00994936	0.0222342	-0.000392746	0.00482954	0.977509	0.958632	0.996758		0.0022184	0.00133224	-0.000392794	0.00482959	1.00222	0.999607	1.00484	0.0613123	0.0958802
CD38 on naive-mature B cell		Matrix metalloproteinase-1 levels		ER-	Inverse variance weighted	31	0.0292427	0.0145431	0.0443512	0.000738152	0.0577472	1.02967	1.00074	1.05945		14	-0.097522	0.0401323	0.0150984	-0.176181	-0.0188626	0.907082	0.838466	0.981314		62	0.0251361	0.0103684	0.0153378	-0.00525074	0.000348089	1.02545	1.00483	1.04651		-0.00245133	0.0014283	-0.00525079	0.00034814	0.997552	0.994763	1.00035	-0.083827	0.0861153
CD3 on CD28+ CD4+		Matrix metalloproteinase-1 levels		ER-	Inverse variance weighted	57	0.0250311	0.0109808	0.0226355	0.00350871	0.0465535	1.02535	1.00351	1.04765		14	-0.097522	0.0401323	0.0150984	-0.176181	-0.0188626	0.907082	0.838466	0.981314		118	-0.0334201	0.0072468	3.99387e-06	0.000287831	0.00623055	0.967132	0.953492	0.980967		0.00325919	0.00151603	0.000287776	0.00623061	1.00326	1.00029	1.00625	0.130206	0.0315693
CD3 on CM CD4+		Matrix metalloproteinase-1 levels		ER-	Inverse variance weighted	65	0.0190744	0.0093138	0.0405626	0.000819368	0.0373295	1.01926	1.00082	1.03803		14	-0.097522	0.0401323	0.0150984	-0.176181	-0.0188626	0.907082	0.838466	0.981314		134	-0.0340236	0.00577841	3.90774e-09	0.000422869	0.00621323	0.966549	0.955664	0.977558		0.00331805	0.00147716	0.000422816	0.00621328	1.00332	1.00042	1.00623	0.173953	0.0246889
CD3 on CD28+ CD45RA+ CD8br		Matrix metalloproteinase-1 levels		ER-	Inverse variance weighted	79	0.0176761	0.00879232	0.044389	0.00044312	0.034909	1.01783	1.00044	1.03553		14	-0.097522	0.0401323	0.0150984	-0.176181	-0.0188626	0.907082	0.838466	0.981314		164	-0.0222013	0.00563813	8.22613e-05	0.000113053	0.00421719	0.978043	0.967295	0.988911		0.00216512	0.00104699	0.000113015	0.00421722	1.00217	1.00011	1.00423	0.122489	0.0386454
CD3 on resting Treg		Matrix metalloproteinase-1 levels		ER-	Inverse variance weighted	104	0.0175644	0.00754039	0.019839	0.00278527	0.0323436	1.01772	1.00279	1.03287		14	-0.097522	0.0401323	0.0150984	-0.176181	-0.0188626	0.907082	0.838466	0.981314		208	-0.0155917	0.00508625	0.00217337	-4.44669e-05	0.00308553	0.984529	0.974763	0.994393		0.00152053	0.000798484	-4.44956e-05	0.00308556	1.00152	0.999956	1.00309	0.0865688	0.0568744
HLA DR on DC		Matrix metalloproteinase-1 levels		ER-	Inverse variance weighted	179	0.010507	0.00458269	0.0218614	0.00152497	0.0194891	1.01056	1.00153	1.01968		14	-0.097522	0.0401323	0.0150984	-0.176181	-0.0188626	0.907082	0.838466	0.981314		352	-0.0079917	0.00313931	0.0109063	-8.966e-05	0.00164839	0.99204	0.985955	0.998163		0.000779367	0.000443389	-8.9676e-05	0.00164841	1.00078	0.99991	1.00165	0.0741757	0.0787902
CD33 on basophil		Matrix metalloproteinase-1 levels		ER-	Inverse variance weighted	84	-0.0104578	0.00471995	0.0267155	-0.0197089	-0.00120665	0.989597	0.980484	0.998794		14	-0.097522	0.0401323	0.0150984	-0.176181	-0.0188626	0.907082	0.838466	0.981314		166	-0.00841984	0.00319826	0.00847268	-8.01739e-05	0.00172241	0.991616	0.985419	0.997851		0.00082112	0.000459852	-8.01905e-05	0.00172243	1.00082	0.99992	1.00172	-0.0785177	0.0741613
CD33 on CD33dim HLA DR+ CD11b+		Matrix metalloproteinase-1 levels		ER-	Inverse variance weighted	108	-0.0126505	0.00580279	0.0292523	-0.024024	-0.00127702	0.987429	0.976262	0.998724		14	-0.097522	0.0401323	0.0150984	-0.176181	-0.0188626	0.907082	0.838466	0.981314		208	-0.00780599	0.00360708	0.0304587	-0.000161972	0.00168448	0.992224	0.985234	0.999264		0.000761256	0.000471043	-0.000161989	0.0016845	1.00076	0.999838	1.00169	-0.060176	0.106071
CD33 on CD33dim HLA DR-		Matrix metalloproteinase-1 levels		ER-	Inverse variance weighted	71	-0.0188264	0.00876056	0.0316352	-0.0359971	-0.00165566	0.98135	0.964643	0.998346		14	-0.097522	0.0401323	0.0150984	-0.176181	-0.0188626	0.907082	0.838466	0.981314		162	-0.00815289	0.00393175	0.0381163	-0.000192854	0.00178303	0.99188	0.984266	0.999553		0.000795087	0.00050406	-0.000192872	0.00178304	1.0008	0.999807	1.00178	-0.0422326	0.114712
CD62L- DC AC		Matrix metalloproteinase-1 levels		ER-	Inverse variance weighted	62	-0.0190409	0.00850962	0.0252489	-0.0357197	-0.00236204	0.981139	0.964911	0.997641		14	-0.097522	0.0401323	0.0150984	-0.176181	-0.0188626	0.907082	0.838466	0.981314		130	-0.0130025	0.00506389	0.0102381	-0.000140115	0.00267617	0.987082	0.977333	0.996927		0.00126803	0.000718453	-0.000140141	0.00267619	1.00127	0.99986	1.00268	-0.0665949	0.0775737
SSC-A on myeloid DC		Matrix metalloproteinase-1 levels		ER-	Inverse variance weighted	43	-0.0263117	0.0115368	0.022567	-0.0489238	-0.00369968	0.974031	0.952254	0.996307		14	-0.097522	0.0401323	0.0150984	-0.176181	-0.0188626	0.907082	0.838466	0.981314		94	0.0258932	0.00710446	0.000267758	-0.00497306	-7.72652e-05	1.02623	1.01204	1.04062		-0.00252516	0.00124895	-0.0049731	-7.72202e-05	0.997478	0.995039	0.999923	0.095971	0.0431941
DP (CD4+CD8+) AC		Matrix metalloproteinase-1 levels		ER-	Inverse variance weighted	18	-0.0275498	0.0122305	0.0242879	-0.0515215	-0.00357797	0.972826	0.949783	0.996428		14	-0.097522	0.0401323	0.0150984	-0.176181	-0.0188626	0.907082	0.838466	0.981314		40	-0.0346664	0.0142603	0.0150585	-0.000474763	0.00723623	0.965928	0.939304	0.993306		0.00338074	0.00196713	-0.000474833	0.0072363	1.00339	0.999525	1.00726	-0.122714	0.0856844
CD19 on IgD+ CD38- naive		Matrix metalloproteinase-1 levels		ER-	Inverse variance weighted	19	-0.030001	0.0113439	0.00817688	-0.0522351	-0.00776693	0.970445	0.949106	0.992263		14	-0.097522	0.0401323	0.0150984	-0.176181	-0.0188626	0.907082	0.838466	0.981314		38	0.0244397	0.00788619	0.00194144	-0.00482629	5.9475e-05	1.02474	1.00902	1.0407		-0.00238341	0.00124639	-0.00482633	5.95199e-05	0.997619	0.995185	1.00006	0.0794441	0.0558446
FSC-A on NKT		Matrix metalloproteinase-1 levels		ER-	Inverse variance weighted	25	-0.0448504	0.0207146	0.0303756	-0.085451	-0.00424977	0.956141	0.918098	0.995759		14	-0.097522	0.0401323	0.0150984	-0.176181	-0.0188626	0.907082	0.838466	0.981314		52	0.0336657	0.0131286	0.0103381	-0.00693134	0.000365049	1.03424	1.00797	1.0612		-0.00328315	0.00186136	-0.00693141	0.000365116	0.996722	0.993093	1.00037	0.0732022	0.0777581
CD62L on CD62L+ myeloid DC		Matrix metalloproteinase-1 levels		ER-	Inverse variance weighted	23	-0.0450408	0.0203167	0.0266274	-0.0848614	-0.0052201	0.955959	0.91864	0.994794		14	-0.097522	0.0401323	0.0150984	-0.176181	-0.0188626	0.907082	0.838466	0.981314		48	0.0321957	0.0115974	0.00550147	-0.00650537	0.000225799	1.03272	1.00951	1.05646		-0.00313979	0.00171717	-0.00650543	0.000225861	0.996865	0.993516	1.00023	0.0697099	0.0674792
Granulocyte AC		Matrix metalloproteinase-1 levels		ER-	Inverse variance weighted	26	-0.0461105	0.0186107	0.0132255	-0.0825875	-0.00963359	0.954936	0.920731	0.990413		14	-0.097522	0.0401323	0.0150984	-0.176181	-0.0188626	0.907082	0.838466	0.981314		54	-0.0212713	0.0107219	0.0472667	-0.000571226	0.00472006	0.978953	0.958595	0.999744		0.00207442	0.00134984	-0.000571275	0.00472011	1.00208	0.999429	1.00473	-0.044988	0.124346
DC AC		Matrix metalloproteinase-1 levels		ER-	Inverse variance weighted	51	-0.0509439	0.012054	2.38e-05	-0.0745698	-0.0273181	0.950332	0.928143	0.973052		14	-0.097522	0.0401323	0.0150984	-0.176181	-0.0188626	0.907082	0.838466	0.981314		102	-0.0240443	0.00828789	0.00371816	-0.000122223	0.00481191	0.976243	0.960512	0.99223		0.00234484	0.00125873	-0.000122268	0.00481196	1.00235	0.999878	1.00482	-0.0460279	0.0624814
CX3CR1 on CD14- CD16+ monocyte		Fibroblast growth factor 5 levels		Luminal B	Inverse variance weighted	26	0.0628459	0.0233612	0.0071412	0.017058	0.108634	1.06486	1.0172	1.11475		20	-0.103442	0.0390487	0.00807209	-0.179977	-0.0269061	0.901729	0.835289	0.973453		33	0.0251002	0.0123338	0.0418428	-0.00574968	0.000556874	1.02542	1.00093	1.05051		-0.0025964	0.00160885	-0.00574974	0.000556932	0.997407	0.994267	1.00056	-0.0413138	0.106564
CD8 on naive CD8br		Fibroblast growth factor 5 levels		Luminal B	Inverse variance weighted	51	0.0458226	0.0167045	0.00608581	0.0130817	0.0785635	1.04689	1.01317	1.08173		20	-0.103442	0.0390487	0.00807209	-0.179977	-0.0269061	0.901729	0.835289	0.973453		65	-0.0262064	0.0100992	0.00946168	-0.000155371	0.00557704	0.974134	0.955041	0.993608		0.00271083	0.00146238	-0.000155424	0.00557709	1.00271	0.999845	1.00559	0.0591593	0.0637795
CD39+ activated Treg %CD4 Treg		Fibroblast growth factor 5 levels		Luminal B	Inverse variance weighted	142	0.0219448	0.00825234	0.00783203	0.00577026	0.0381194	1.02219	1.00579	1.03886		20	-0.103442	0.0390487	0.00807209	-0.179977	-0.0269061	0.901729	0.835289	0.973453		175	0.0163269	0.00625309	0.00902743	-0.00346894	9.11846e-05	1.01646	1.00408	1.029		-0.00168888	0.000908212	-0.00346897	9.12174e-05	0.998313	0.996537	1.00009	-0.0769602	0.0629473
CD39+ activated Treg AC		Fibroblast growth factor 5 levels		Luminal B	Inverse variance weighted	143	0.0209117	0.00910186	0.0215894	0.00307202	0.0387513	1.02113	1.00308	1.03951		20	-0.103442	0.0390487	0.00807209	-0.179977	-0.0269061	0.901729	0.835289	0.973453		183	0.0122939	0.0059941	0.040267	-0.00280862	0.000265225	1.01237	1.00055	1.02433		-0.0012717	0.000784159	-0.00280865	0.000265253	0.998729	0.997195	1.00027	-0.0608128	0.10486
HLA DR+ CD8br AC		Fibroblast growth factor 5 levels		Luminal B	Inverse variance weighted	60	-0.0335376	0.0146514	0.0220774	-0.0622544	-0.0048208	0.967019	0.939644	0.995191		20	-0.103442	0.0390487	0.00807209	-0.179977	-0.0269061	0.901729	0.835289	0.973453		65	-0.0196215	0.00997583	0.0491949	-0.000489395	0.00454874	0.98057	0.961583	0.999931		0.00202967	0.00128526	-0.000489441	0.00454879	1.00203	0.999511	1.00456	-0.0605194	0.114293
CD3 on CD45RA+ CD4+		Fibroblast growth factor 5 levels		Luminal B	Inverse variance weighted	75	-0.0335995	0.0144239	0.0198358	-0.0618702	-0.00532874	0.966959	0.940005	0.994685		20	-0.103442	0.0390487	0.00807209	-0.179977	-0.0269061	0.901729	0.835289	0.973453		90	-0.0217336	0.00769694	0.00474777	-3.26102e-05	0.00452892	0.978501	0.96385	0.993374		0.00224816	0.00116368	-3.26521e-05	0.00452897	1.00225	0.999967	1.00454	-0.0669105	0.0533668
CD8br %leukocyte		Fibroblast growth factor 5 levels		Luminal B	Inverse variance weighted	32	-0.104503	0.027476	0.000142709	-0.158356	-0.05065	0.900772	0.853546	0.950611		20	-0.103442	0.0390487	0.00807209	-0.179977	-0.0269061	0.901729	0.835289	0.973453		39	-0.0418146	0.0163596	0.0105893	-0.000283595	0.00893433	0.959048	0.928784	0.990298		0.00432537	0.00235155	-0.00028368	0.00893441	1.00433	0.999716	1.00897	-0.0413899	0.0658615
CD8 on CD8br		Caspase 8 levels		Overall	Inverse variance weighted	63	0.0307757	0.0156667	0.0494836	6.9e-05	0.0614824	1.03125	1.00007	1.06341		13	-0.106504	0.0283764	0.00017456	-0.162121	-0.0508858	0.898972	0.850338	0.950387		160	0.0181887	0.00683786	0.0078141	-0.00368664	-0.000187684	1.01836	1.0048	1.0321		-0.00193716	0.000892607	-0.00368667	-0.000187651	0.998065	0.99632	0.999812	-0.0629445	0.0299895
CD8 on CM CD8br		Caspase 8 levels		Overall	Inverse variance weighted	58	0.0272105	0.00881136	0.00201432	0.00994021	0.0444808	1.02758	1.00999	1.04548		13	-0.106504	0.0283764	0.00017456	-0.162121	-0.0508858	0.898972	0.850338	0.950387		118	0.0158684	0.00694941	0.0224061	-0.00338805	7.97541e-06	1.01599	1.00225	1.02993		-0.00169004	0.00086635	-0.00338808	8.00661e-06	0.998311	0.996618	1.00001	-0.0621098	0.0510858
CD8 on naive CD8br		Caspase 8 levels		Overall	Inverse variance weighted	63	0.0222223	0.00683853	0.00115576	0.00881883	0.0356259	1.02247	1.00886	1.03627		13	-0.106504	0.0283764	0.00017456	-0.162121	-0.0508858	0.898972	0.850338	0.950387		130	0.0192555	0.00656061	0.00333524	-0.00378928	-0.000312286	1.01944	1.00642	1.03264		-0.00205078	0.000887005	-0.00378931	-0.000312254	0.997951	0.996218	0.999688	-0.0922848	0.0207759
CD39+ secreting Treg %CD4 Treg		Caspase 8 levels		Overall	Inverse variance weighted	210	0.00655569	0.00323977	0.0430211	0.000205743	0.0129056	1.00658	1.00021	1.01299		13	-0.106504	0.0283764	0.00017456	-0.162121	-0.0508858	0.898972	0.850338	0.950387		426	0.00778681	0.00354307	0.0279664	-0.00168638	2.77367e-05	1.00782	1.00084	1.01484		-0.000829323	0.000437283	-0.0016864	2.77525e-05	0.999171	0.998315	1.00003	-0.126504	0.0578894
CD39+ secreting Treg %secreting Treg		Caspase 8 levels		Overall	Inverse variance weighted	224	0.00571667	0.00267116	0.032343	0.000481197	0.0109521	1.00573	1.00048	1.01101		13	-0.106504	0.0283764	0.00017456	-0.162121	-0.0508858	0.898972	0.850338	0.950387		452	0.00842722	0.00346572	0.0150327	-0.00175953	-3.55261e-05	1.00846	1.00164	1.01534		-0.000897529	0.000439805	-0.00175955	-3.55102e-05	0.999103	0.998242	0.999964	-0.157002	0.0412766
HLA DR on CD14+ monocyte		Caspase 8 levels		Overall	Inverse variance weighted	129	-0.00272891	0.0013032	0.0362603	-0.00528319	-0.000174624	0.997275	0.994731	0.999825		13	-0.106504	0.0283764	0.00017456	-0.162121	-0.0508858	0.898972	0.850338	0.950387		264	-0.00862277	0.00218809	8.12167e-05	0.000256082	0.00158063	0.991414	0.987172	0.995675		0.000918356	0.000337901	0.00025607	0.00158064	1.00092	1.00026	1.00158	-0.336529	0.00657124
HLA DR on monocyte		Caspase 8 levels		Overall	Inverse variance weighted	125	-0.00313865	0.00142797	0.0279507	-0.00593748	-0.000339826	0.996866	0.99408	0.99966		13	-0.106504	0.0283764	0.00017456	-0.162121	-0.0508858	0.898972	0.850338	0.950387		248	-0.00950509	0.00219668	1.51131e-05	0.000312525	0.00171213	0.99054	0.986284	0.994814		0.00101233	0.000357048	0.000312512	0.00171214	1.00101	1.00031	1.00171	-0.322535	0.00457877
HLA DR on CD33br HLA DR+ CD14dim		Caspase 8 levels		Overall	Inverse variance weighted	82	-0.00435781	0.00166505	0.00886499	-0.00762131	-0.0010943	0.995652	0.992408	0.998906		13	-0.106504	0.0283764	0.00017456	-0.162121	-0.0508858	0.898972	0.850338	0.950387		160	-0.0126482	0.00476794	0.00798342	0.000128306	0.00256586	0.987431	0.978247	0.996702		0.00134708	0.000621836	0.000128283	0.00256588	1.00135	1.00013	1.00257	-0.309119	0.0302885
CD25hi CD45RA- CD4 not Treg AC		Caspase 8 levels		Overall	Inverse variance weighted	28	-0.0108573	0.0051027	0.0333571	-0.0208586	-0.000856024	0.989201	0.979357	0.999144		13	-0.106504	0.0283764	0.00017456	-0.162121	-0.0508858	0.898972	0.850338	0.950387		58	0.0119074	0.00577482	0.0392117	-0.00264358	0.000107206	1.01198	1.00059	1.0235		-0.00126819	0.000701743	-0.0026436	0.000107231	0.998733	0.99736	1.00011	0.116805	0.0707322
CD33 on CD66b++ myeloid cell		Caspase 8 levels		Overall	Inverse variance weighted	44	-0.0265779	0.0112807	0.0184707	-0.0486882	-0.00446768	0.973772	0.952478	0.995542		13	-0.106504	0.0283764	0.00017456	-0.162121	-0.0508858	0.898972	0.850338	0.950387		110	-0.0111515	0.00482181	0.0207375	5.41644e-06	0.00236994	0.98891	0.979609	0.998301		0.00118768	0.000603206	5.39472e-06	0.00236996	1.00119	1.00001	1.00237	-0.0446866	0.0489596
CD20 on CD20- CD38-		Caspase 8 levels		Overall	Inverse variance weighted	22	-0.0409134	0.0147023	0.00538926	-0.0697299	-0.012097	0.959912	0.932646	0.987976		13	-0.106504	0.0283764	0.00017456	-0.162121	-0.0508858	0.898972	0.850338	0.950387		44	-0.0365646	0.016504	0.0267261	-0.000106275	0.0078948	0.964096	0.933408	0.995792		0.00389426	0.00204113	-0.000106349	0.00789487	1.0039	0.999894	1.00793	-0.095183	0.0564045
CD28- CD8br %T cell		Caspase 8 levels		Overall	Inverse variance weighted	20	-0.0476882	0.016705	0.0043073	-0.08043	-0.0149465	0.953431	0.92272	0.985165		13	-0.106504	0.0283764	0.00017456	-0.162121	-0.0508858	0.898972	0.850338	0.950387		50	-0.0414628	0.0130562	0.00149472	0.000845843	0.00798603	0.959385	0.935146	0.984253		0.00441594	0.00182151	0.000845777	0.0079861	1.00443	1.00085	1.00802	-0.0926001	0.0153368
CD8 on naive CD8br		Interleukin-22 receptor subunit alpha-1 levels		Luminal A	Inverse variance weighted	51	0.039431	0.00988268	6.61e-05	0.020061	0.0588011	1.04022	1.02026	1.06056		9	-0.113384	0.0437089	0.00948453	-0.199054	-0.0277148	0.892808	0.819506	0.972666		130	0.0217058	0.00740198	0.00336321	-0.00494374	2.15471e-05	1.02194	1.00722	1.03688		-0.0024611	0.00126668	-0.00494378	2.15927e-05	0.997542	0.995068	1.00002	-0.0624152	0.0520218
CD8 on EM CD8br		Interleukin-22 receptor subunit alpha-1 levels		Luminal A	Inverse variance weighted	38	0.0284194	0.00956264	0.00295947	0.0096766	0.0471621	1.02883	1.00972	1.04829		9	-0.113384	0.0437089	0.00948453	-0.199054	-0.0277148	0.892808	0.819506	0.972666		96	0.022384	0.00817087	0.00615351	-0.00517888	0.000102897	1.02264	1.00639	1.03915		-0.00253799	0.00134742	-0.00517893	0.000102945	0.997465	0.994835	1.0001	-0.089305	0.0596194
CD8 on TD CD8br		Interleukin-22 receptor subunit alpha-1 levels		Luminal A	Inverse variance weighted	34	0.022551	0.0105364	0.0323314	0.0018996	0.0432024	1.02281	1.0019	1.04415		9	-0.113384	0.0437089	0.00948453	-0.199054	-0.0277148	0.892808	0.819506	0.972666		80	0.0229672	0.00972659	0.018212	-0.00552704	0.000318803	1.02323	1.00391	1.04293		-0.00260412	0.00149131	-0.0055271	0.000318857	0.997399	0.994488	1.00032	-0.115477	0.0807778
CD8 on CM CD8br		Interleukin-22 receptor subunit alpha-1 levels		Luminal A	Inverse variance weighted	58	0.0210606	0.0103368	0.0416054	0.000800538	0.0413208	1.02128	1.0008	1.04219		9	-0.113384	0.0437089	0.00948453	-0.199054	-0.0277148	0.892808	0.819506	0.972666		118	0.0249276	0.00786233	0.00152172	-0.00558559	-6.71982e-05	1.02524	1.00956	1.04116		-0.0028264	0.00140778	-0.00558565	-6.71475e-05	0.997178	0.99443	0.999933	-0.134203	0.0446755
IgD- CD24- %B cell		Interleukin-22 receptor subunit alpha-1 levels		Luminal A	Inverse variance weighted	17	0.0203539	0.00869808	0.0192814	0.00330566	0.0374021	1.02056	1.00331	1.03811		9	-0.113384	0.0437089	0.00948453	-0.199054	-0.0277148	0.892808	0.819506	0.972666		38	-0.0215839	0.00819075	0.00840988	-0.000147371	0.00504192	0.978647	0.963062	0.994485		0.00244727	0.00132382	-0.000147419	0.00504197	1.00245	0.999853	1.00505	0.120236	0.0645096
HLA DR on CD14+ CD16- monocyte		Interleukin-22 receptor subunit alpha-1 levels		Luminal A	Inverse variance weighted	117	-0.00768526	0.00236633	0.00116319	-0.0123233	-0.00304725	0.992344	0.987752	0.996957		9	-0.113384	0.0437089	0.00948453	-0.199054	-0.0277148	0.892808	0.819506	0.972666		272	0.0057338	0.00242187	0.0179083	-0.00137879	7.85407e-05	1.00575	1.00099	1.01054		-0.000650123	0.000371774	-0.0013788	7.85541e-05	0.99935	0.998622	1.00008	0.0845935	0.0803421
HLA DR on CD14+ monocyte		Interleukin-22 receptor subunit alpha-1 levels		Luminal A	Inverse variance weighted	112	-0.0080124	0.00237409	0.000738332	-0.0126656	-0.00335918	0.99202	0.987414	0.996646		9	-0.113384	0.0437089	0.00948453	-0.199054	-0.0277148	0.892808	0.819506	0.972666		260	0.00557262	0.00250103	0.0258717	-0.00136453	0.000100833	1.00559	1.00067	1.01053		-0.000631848	0.000373824	-0.00136454	0.000100846	0.999368	0.998636	1.0001	0.0788588	0.090984
BAFF-R on CD24+ CD27+		Interleukin-22 receptor subunit alpha-1 levels		Luminal A	Inverse variance weighted	194	-0.0089464	0.0044793	0.0457949	-0.0177258	-0.000166984	0.991093	0.98243	0.999833		9	-0.113384	0.0437089	0.00948453	-0.199054	-0.0277148	0.892808	0.819506	0.972666		496	0.0103593	0.00358544	0.00386135	-0.00236725	1.80858e-05	1.01041	1.00334	1.01754		-0.00117458	0.000608515	-0.00236727	1.81077e-05	0.998826	0.997636	1.00002	0.131291	0.0535768
BAFF-R on sw mem		Interleukin-22 receptor subunit alpha-1 levels		Luminal A	Inverse variance weighted	187	-0.00947537	0.00457206	0.0382234	-0.0184366	-0.000514132	0.990569	0.981732	0.999486		9	-0.113384	0.0437089	0.00948453	-0.199054	-0.0277148	0.892808	0.819506	0.972666		470	0.0101887	0.00357318	0.00435225	-0.00233523	2.47605e-05	1.01024	1.00319	1.01734		-0.00115524	0.00060205	-0.00233525	2.47822e-05	0.998845	0.997667	1.00002	0.12192	0.055005
BAFF-R on naive-mature B cell		Interleukin-22 receptor subunit alpha-1 levels		Luminal A	Inverse variance weighted	184	-0.00995913	0.00505981	0.0490356	-0.0198764	-4.19e-05	0.99009	0.98032	0.999958		9	-0.113384	0.0437089	0.00948453	-0.199054	-0.0277148	0.892808	0.819506	0.972666		480	0.0116431	0.00370628	0.00168111	-0.0026137	-2.65939e-05	1.01171	1.00439	1.01909		-0.00132015	0.000659988	-0.00261372	-2.65702e-05	0.998681	0.99739	0.999973	0.132556	0.0454724
BAFF-R on unsw mem		Interleukin-22 receptor subunit alpha-1 levels		Luminal A	Inverse variance weighted	193	-0.0100327	0.00468282	0.0321574	-0.019211	-0.000854371	0.990017	0.980972	0.999146		9	-0.113384	0.0437089	0.00948453	-0.199054	-0.0277148	0.892808	0.819506	0.972666		498	0.0109122	0.00352421	0.00195924	-0.0024568	-1.77323e-05	1.01097	1.00401	1.01798		-0.00123727	0.000622223	-0.00245682	-1.77099e-05	0.998763	0.997546	0.999982	0.123324	0.0467606
BAFF-R on memory B cell		Interleukin-22 receptor subunit alpha-1 levels		Luminal A	Inverse variance weighted	188	-0.0100452	0.00464725	0.0306548	-0.0191538	-0.000936536	0.990005	0.981028	0.999064		9	-0.113384	0.0437089	0.00948453	-0.199054	-0.0277148	0.892808	0.819506	0.972666		488	0.0109117	0.00359148	0.00237979	-0.00246638	-8.05691e-06	1.01097	1.00388	1.01811		-0.00123722	0.000627134	-0.0024664	-8.03432e-06	0.998764	0.997537	0.999992	0.123166	0.0485171
BAFF-R on IgD+ CD24-		Interleukin-22 receptor subunit alpha-1 levels		Luminal A	Inverse variance weighted	181	-0.0107192	0.00484312	0.0268785	-0.0202117	-0.00122666	0.989338	0.979991	0.998774		9	-0.113384	0.0437089	0.00948453	-0.199054	-0.0277148	0.892808	0.819506	0.972666		470	0.0099478	0.0037375	0.00777657	-0.00231793	6.20851e-05	1.01	1.00263	1.01742		-0.00112792	0.000607159	-0.00231796	6.21069e-05	0.998873	0.997685	1.00006	0.105225	0.0632104
CD27 on CD24+ CD27+		Interleukin-22 receptor subunit alpha-1 levels		Luminal A	Inverse variance weighted	76	-0.0136243	0.00643041	0.0341132	-0.0262279	-0.0010207	0.986468	0.974113	0.99898		9	-0.113384	0.0437089	0.00948453	-0.199054	-0.0277148	0.892808	0.819506	0.972666		192	0.0173599	0.0063405	0.0061826	-0.00401703	8.03499e-05	1.01751	1.00494	1.03024		-0.00196834	0.00104527	-0.00401706	8.03875e-05	0.998034	0.995991	1.00008	0.144473	0.0596876
CX3CR1 on CD14+ CD16+ monocyte		Interleukin-22 receptor subunit alpha-1 levels		Luminal A	Inverse variance weighted	46	-0.0154982	0.00765189	0.0428254	-0.0304959	-0.000500502	0.984621	0.969964	0.9995		9	-0.113384	0.0437089	0.00948453	-0.199054	-0.0277148	0.892808	0.819506	0.972666		122	-0.0206353	0.00717691	0.00403722	-4.12084e-05	0.00472065	0.979576	0.965893	0.993453		0.00233972	0.00121478	-4.12522e-05	0.0047207	1.00234	0.999959	1.00473	-0.150967	0.0540992
CD25 on secreting Treg		Interleukin-22 receptor subunit alpha-1 levels		Luminal A	Inverse variance weighted	17	-0.0198726	0.00896503	0.0266453	-0.037444	-0.0023011	0.980324	0.963248	0.997702		9	-0.113384	0.0437089	0.00948453	-0.199054	-0.0277148	0.892808	0.819506	0.972666		44	-0.0248507	0.00780519	0.00145318	7.1615e-05	0.00556375	0.975455	0.960646	0.990493		0.00281768	0.00140108	7.15645e-05	0.0055638	1.00282	1.00007	1.00558	-0.141788	0.0443172
CD25 on CD24+ CD27+		Interleukin-22 receptor subunit alpha-1 levels		Luminal A	Inverse variance weighted	39	-0.023482	0.0107917	0.029561	-0.0446338	-0.00233019	0.976792	0.956348	0.997673		9	-0.113384	0.0437089	0.00948453	-0.199054	-0.0277148	0.892808	0.819506	0.972666		96	-0.00955947	0.00446148	0.0321396	-0.000202059	0.00236985	0.990486	0.981863	0.999185		0.00108389	0.000656111	-0.000202083	0.00236987	1.00108	0.999798	1.00237	-0.0461585	0.0985348
HLA DR+ CD8br AC		Interleukin-22 receptor subunit alpha-1 levels		Luminal A	Inverse variance weighted	60	-0.0241887	0.00735795	0.00101109	-0.0386103	-0.00976711	0.976102	0.962126	0.99028		9	-0.113384	0.0437089	0.00948453	-0.199054	-0.0277148	0.892808	0.819506	0.972666		130	0.0157528	0.00702797	0.0249973	-0.00385021	0.000277967	1.01588	1.00198	1.02997		-0.00178612	0.00105312	-0.00385024	0.000278005	0.998215	0.996157	1.00028	0.0738411	0.0898822
CD28- CD8br %T cell		Interleukin-22 receptor subunit alpha-1 levels		Luminal A	Inverse variance weighted	25	-0.0403395	0.0130767	0.00203663	-0.0659698	-0.0147092	0.960463	0.936159	0.985398		9	-0.113384	0.0437089	0.00948453	-0.199054	-0.0277148	0.892808	0.819506	0.972666		50	-0.0417493	0.0148653	0.00497716	-0.000135064	0.00960249	0.95911	0.931569	0.987466		0.00473371	0.00248412	-0.000135154	0.00960258	1.00474	0.999865	1.00965	-0.117347	0.0567031
CD8 on naive CD8br		Leukemia inhibitory factor receptor levels		Luminal A	Inverse variance weighted	51	0.039431	0.00988268	6.61e-05	0.020061	0.0588011	1.04022	1.02026	1.06056		14	-0.11469	0.0290688	7.96e-05	-0.171665	-0.0577153	0.891642	0.842261	0.943919		195	-0.020496	0.00596973	0.000596248	0.000571819	0.00412955	0.979713	0.968316	0.991243		0.00235069	0.000907602	0.000571786	0.00412959	1.00235	1.00057	1.00414	0.0596151	0.0095977
IgD- CD38br %B cell		Leukemia inhibitory factor receptor levels		Luminal A	Inverse variance weighted	13	0.0340518	0.0169221	0.0441919	0.000884451	0.0672191	1.03464	1.00088	1.06953		14	-0.11469	0.0290688	7.96e-05	-0.171665	-0.0577153	0.891642	0.842261	0.943919		57	-0.0626319	0.0133591	2.75438e-06	0.00251945	0.0118471	0.939289	0.915014	0.964208		0.00718327	0.00237954	0.00251937	0.0118472	1.00721	1.00252	1.01192	0.210951	0.00253811
CD80 on CD62L+ plasmacytoid DC		Leukemia inhibitory factor receptor levels		Luminal A	Inverse variance weighted	22	0.0339384	0.0141577	0.0165224	0.00618929	0.0616876	1.03452	1.00621	1.06363		14	-0.11469	0.0290688	7.96e-05	-0.171665	-0.0577153	0.891642	0.842261	0.943919		75	0.0170233	0.00640482	0.00786319	-0.00368835	-0.000216463	1.01717	1.00448	1.03002		-0.00195241	0.000885701	-0.00368838	-0.000216431	0.998049	0.996318	0.999784	-0.0575278	0.027499
CD20 on sw mem		Leukemia inhibitory factor receptor levels		Luminal A	Inverse variance weighted	58	0.0307947	0.00951814	0.00121485	0.0121391	0.0494502	1.03127	1.01221	1.05069		14	-0.11469	0.0290688	7.96e-05	-0.171665	-0.0577153	0.891642	0.842261	0.943919		231	-0.0149731	0.0069914	0.0322217	-7.09193e-05	0.00350546	0.985138	0.971731	0.998731		0.00171727	0.000912359	-7.09521e-05	0.0035055	1.00172	0.999929	1.00351	0.0557652	0.0598045
CD28 on activated Treg		Leukemia inhibitory factor receptor levels		Luminal A	Inverse variance weighted	22	0.0298918	0.00998842	0.00276574	0.0103145	0.0494691	1.03034	1.01037	1.05071		14	-0.11469	0.0290688	7.96e-05	-0.171665	-0.0577153	0.891642	0.842261	0.943919		81	0.0218043	0.00793126	0.00597491	-0.00467371	-0.00032776	1.02204	1.00628	1.03806		-0.00250073	0.00110868	-0.00467375	-0.00032772	0.997502	0.995337	0.999672	-0.0836596	0.024096
CD28 on resting Treg		Leukemia inhibitory factor receptor levels		Luminal A	Inverse variance weighted	20	0.0288495	0.0112554	0.0103725	0.00678882	0.0509101	1.02927	1.00681	1.05223		14	-0.11469	0.0290688	7.96e-05	-0.171665	-0.0577153	0.891642	0.842261	0.943919		72	0.0274895	0.00923947	0.00292772	-0.00575404	-0.000551517	1.02787	1.00942	1.04665		-0.00315278	0.0013272	-0.00575408	-0.00055147	0.996852	0.994262	0.999449	-0.109284	0.0175245
CD8 on EM CD8br		Leukemia inhibitory factor receptor levels		Luminal A	Inverse variance weighted	38	0.0284194	0.00956264	0.00295947	0.0096766	0.0471621	1.02883	1.00972	1.04829		14	-0.11469	0.0290688	7.96e-05	-0.171665	-0.0577153	0.891642	0.842261	0.943919		144	-0.019525	0.00632401	0.00201886	0.000434249	0.00404441	0.980664	0.968584	0.992895		0.00223933	0.000920977	0.000434216	0.00404444	1.00224	1.00043	1.00405	0.0787959	0.0150376
CD8 on TD CD8br		Leukemia inhibitory factor receptor levels		Luminal A	Inverse variance weighted	34	0.022551	0.0105364	0.0323314	0.0018996	0.0432024	1.02281	1.0019	1.04415		14	-0.11469	0.0290688	7.96e-05	-0.171665	-0.0577153	0.891642	0.842261	0.943919		120	-0.0173656	0.00725089	0.016622	8.49631e-05	0.00389837	0.982784	0.968916	0.996851		0.00199167	0.000972826	8.49281e-05	0.0038984	1.00199	1.00008	1.00391	0.0883183	0.0406286
CD8 on CM CD8br		Leukemia inhibitory factor receptor levels		Luminal A	Inverse variance weighted	58	0.0210606	0.0103368	0.0416054	0.000800538	0.0413208	1.02128	1.0008	1.04219		14	-0.11469	0.0290688	7.96e-05	-0.171665	-0.0577153	0.891642	0.842261	0.943919		177	-0.0133454	0.00598858	0.0258491	-1.54663e-05	0.00307663	0.986743	0.975229	0.998394		0.00153058	0.000788815	-1.54947e-05	0.00307666	1.00153	0.999985	1.00308	0.072675	0.0523363
CD33dim HLA DR+ CD11b+ AC		Leukemia inhibitory factor receptor levels		Luminal A	Inverse variance weighted	25	0.0172085	0.00846592	0.0420848	0.000615312	0.0338017	1.01736	1.00062	1.03438		14	-0.11469	0.0290688	7.96e-05	-0.171665	-0.0577153	0.891642	0.842261	0.943919		90	-0.0197445	0.00899901	0.0282303	-5.01229e-05	0.00457911	0.980449	0.963308	0.997896		0.00226449	0.00118095	-5.01654e-05	0.00457916	1.00227	0.99995	1.00459	0.131592	0.0551718
CD39+ CD4+ %CD4+		Leukemia inhibitory factor receptor levels		Luminal A	Inverse variance weighted	196	0.00810114	0.00386592	0.0361242	0.000523934	0.0156783	1.00813	1.00052	1.0158		14	-0.11469	0.0290688	7.96e-05	-0.171665	-0.0577153	0.891642	0.842261	0.943919		741	-0.00754263	0.00294376	0.0104	7.60475e-05	0.00165408	0.992486	0.986776	0.998229		0.000865065	0.000402567	7.60331e-05	0.0016541	1.00087	1.00008	1.00166	0.106783	0.0316447
HLA DR on CD33br HLA DR+ CD14dim		Leukemia inhibitory factor receptor levels		Luminal A	Inverse variance weighted	67	-0.00692681	0.00220868	0.00171167	-0.0112558	-0.0025978	0.993097	0.988807	0.997406		14	-0.11469	0.0290688	7.96e-05	-0.171665	-0.0577153	0.891642	0.842261	0.943919		240	0.00900461	0.00456333	0.0484666	-0.00217966	0.000114182	1.00905	1.00006	1.01811		-0.00103274	0.000585175	-0.00217968	0.000114203	0.998968	0.997823	1.00011	0.149093	0.0775907
HLA DR on CD14+ CD16- monocyte		Leukemia inhibitory factor receptor levels		Luminal A	Inverse variance weighted	117	-0.00768526	0.00236633	0.00116319	-0.0123233	-0.00304725	0.992344	0.987752	0.996957		14	-0.11469	0.0290688	7.96e-05	-0.171665	-0.0577153	0.891642	0.842261	0.943919		408	0.00540781	0.00207992	0.00932224	-0.00118016	-6.02904e-05	1.00542	1.00133	1.00953		-0.000620223	0.000285685	-0.00118017	-6.02801e-05	0.99938	0.998821	0.99994	0.0807029	0.029931
HLA DR on CD14+ monocyte		Leukemia inhibitory factor receptor levels		Luminal A	Inverse variance weighted	112	-0.0080124	0.00237409	0.000738332	-0.0126656	-0.00335918	0.99202	0.987414	0.996646		14	-0.11469	0.0290688	7.96e-05	-0.171665	-0.0577153	0.891642	0.842261	0.943919		390	0.005429	0.00221169	0.0141009	-0.00120818	-3.71239e-05	1.00544	1.00109	1.00981		-0.000622653	0.000298745	-0.00120819	-3.71131e-05	0.999378	0.998793	0.999963	0.0777111	0.0371392
BAFF-R on naive-mature B cell		Leukemia inhibitory factor receptor levels		Luminal A	Inverse variance weighted	184	-0.00995913	0.00505981	0.0490356	-0.0198764	-4.19e-05	0.99009	0.98032	0.999958		14	-0.11469	0.0290688	7.96e-05	-0.171665	-0.0577153	0.891642	0.842261	0.943919		720	-0.00863299	0.00322058	0.0073497	0.000114891	0.00186535	0.991404	0.985166	0.997682		0.000990119	0.000446553	0.000114875	0.00186536	1.00099	1.00011	1.00187	-0.0994182	0.0266061
BAFF-R on unsw mem		Leukemia inhibitory factor receptor levels		Luminal A	Inverse variance weighted	193	-0.0100327	0.00468282	0.0321574	-0.019211	-0.000854371	0.990017	0.980972	0.999146		14	-0.11469	0.0290688	7.96e-05	-0.171665	-0.0577153	0.891642	0.842261	0.943919		747	-0.00654022	0.00309798	0.0347613	-3.97141e-05	0.00153991	0.993481	0.987467	0.999532		0.000750099	0.000402973	-3.97286e-05	0.00153993	1.00075	0.99996	1.00154	-0.0747655	0.0626861
CX3CR1 on CD14+ CD16+ monocyte		Leukemia inhibitory factor receptor levels		Luminal A	Inverse variance weighted	46	-0.0154982	0.00765189	0.0428254	-0.0304959	-0.000500502	0.984621	0.969964	0.9995		14	-0.11469	0.0290688	7.96e-05	-0.171665	-0.0577153	0.891642	0.842261	0.943919		183	0.0156496	0.0062754	0.0126385	-0.00346365	-0.000126057	1.01577	1.00336	1.02834		-0.00179485	0.000851442	-0.00346368	-0.000126026	0.998207	0.996542	0.999874	0.11581	0.0350297
CD27 on IgD- CD38dim		Leukemia inhibitory factor receptor levels		Luminal A	Inverse variance weighted	69	-0.0181741	0.00683256	0.00781562	-0.031566	-0.00478233	0.98199	0.968927	0.995229		14	-0.11469	0.0290688	7.96e-05	-0.171665	-0.0577153	0.891642	0.842261	0.943919		273	0.0110877	0.00560366	0.047854	-0.00268082	0.00013751	1.01115	1.0001	1.02232		-0.00127166	0.000718975	-0.00268085	0.000137536	0.998729	0.997323	1.00014	0.0699706	0.076943
CM CD8br %CD8br		Leukemia inhibitory factor receptor levels		Luminal A	Inverse variance weighted	28	-0.0322366	0.0138765	0.0201732	-0.0594345	-0.00503871	0.968277	0.942297	0.994974		14	-0.11469	0.0290688	7.96e-05	-0.171665	-0.0577153	0.891642	0.842261	0.943919		96	0.0238923	0.0104491	0.0222222	-0.00545498	-2.54434e-05	1.02418	1.00342	1.04537		-0.00274021	0.00138511	-0.00545503	-2.53935e-05	0.997264	0.99456	0.999975	0.0850031	0.0478911
CD11c+ CD62L- monocyte %monocyte		Leukemia inhibitory factor receptor levels		Luminal A	Inverse variance weighted	17	-0.0339207	0.0164219	0.0388684	-0.0661076	-0.00173378	0.966648	0.93603	0.998268		14	-0.11469	0.0290688	7.96e-05	-0.171665	-0.0577153	0.891642	0.842261	0.943919		69	-0.0259013	0.0120653	0.0318122	-0.000116992	0.00605824	0.974431	0.951658	0.997749		0.00297062	0.00157534	-0.000117049	0.0060583	1.00298	0.999883	1.00608	-0.0875755	0.0593354
CD45 on granulocyte		Leukemia inhibitory factor receptor levels		Luminal A	Inverse variance weighted	15	-0.0391247	0.0147297	0.00790335	-0.067995	-0.0102544	0.961631	0.934265	0.989798		14	-0.11469	0.0290688	7.96e-05	-0.171665	-0.0577153	0.891642	0.842261	0.943919		60	0.0288274	0.0122514	0.0186229	-0.00651276	-9.96889e-05	1.02925	1.00483	1.05426		-0.00330622	0.00163602	-0.00651282	-9.96299e-05	0.996699	0.993508	0.9999	0.0845047	0.0432903
CD28- CD8br %T cell		Leukemia inhibitory factor receptor levels		Luminal A	Inverse variance weighted	25	-0.0403395	0.0130767	0.00203663	-0.0659698	-0.0147092	0.960463	0.936159	0.985398		14	-0.11469	0.0290688	7.96e-05	-0.171665	-0.0577153	0.891642	0.842261	0.943919		75	0.0356313	0.012646	0.0048384	-0.00757969	-0.000593442	1.03627	1.0109	1.06228		-0.00408656	0.00178224	-0.00757975	-0.000593377	0.995922	0.992449	0.999407	0.101304	0.0218515
CD45 on NK		Leukemia inhibitory factor receptor levels		Luminal A	Inverse variance weighted	28	-0.0436487	0.0147376	0.00305914	-0.0725343	-0.0147631	0.95729	0.930034	0.985345		14	-0.11469	0.0290688	7.96e-05	-0.171665	-0.0577153	0.891642	0.842261	0.943919		102	-0.0231781	0.00909836	0.0108495	0.00022382	0.00509279	0.977088	0.959819	0.994669		0.0026583	0.00124211	0.000223775	0.00509283	1.00266	1.00022	1.00511	-0.0609023	0.032342
CD64 on CD14+ CD16+ monocyte		Leukemia inhibitory factor receptor levels		Luminal A	Inverse variance weighted	10	-0.0881577	0.0411001	0.0319567	-0.168714	-0.00760154	0.915616	0.844751	0.992427		14	-0.11469	0.0290688	7.96e-05	-0.171665	-0.0577153	0.891642	0.842261	0.943919		45	0.108347	0.017803	1.15843e-09	-0.0197831	-0.00506969	1.11443	1.07622	1.15401		-0.0124264	0.00375348	-0.0197832	-0.00506956	0.987651	0.980411	0.994943	0.140956	0.000930863
CD40 on CD14- CD16+ monocyte		Matrix metalloproteinase-1 levels		Luminal B HER2-	Inverse variance weighted	79	0.0357433	0.00948056	0.00016314	0.0171614	0.0543252	1.03639	1.01731	1.05583		14	-0.120448	0.052395	0.021514	-0.223142	-0.0177535	0.886523	0.800001	0.982403		202	0.0161626	0.00477187	0.000706457	-0.00395271	5.92116e-05	1.01629	1.00683	1.02584		-0.00194675	0.00102347	-0.00395275	5.92485e-05	0.998055	0.996055	1.00006	-0.0544648	0.0571568
CD40 on CD14+ CD16+ monocyte		Matrix metalloproteinase-1 levels		Luminal B HER2-	Inverse variance weighted	61	0.0297672	0.0121394	0.0142022	0.00597392	0.0535605	1.03021	1.00599	1.05502		14	-0.120448	0.052395	0.021514	-0.223142	-0.0177535	0.886523	0.800001	0.982403		164	0.0191075	0.00499471	0.000130478	-0.00459068	-1.22382e-05	1.01929	1.00936	1.02932		-0.00230146	0.00116799	-0.00459072	-1.21961e-05	0.997701	0.99542	0.999988	-0.0773153	0.0487877
CD40 on monocytes		Matrix metalloproteinase-1 levels		Luminal B HER2-	Inverse variance weighted	64	0.0179585	0.00864367	0.0377423	0.00101686	0.0349001	1.01812	1.00102	1.03552		14	-0.120448	0.052395	0.021514	-0.223142	-0.0177535	0.886523	0.800001	0.982403		174	0.00855226	0.00398291	0.0317741	-0.00231673	0.000256527	1.00859	1.00075	1.01649		-0.0010301	0.000656455	-0.00231675	0.000256551	0.99897	0.997686	1.00026	-0.0573602	0.116604
HLA DR on DC		Matrix metalloproteinase-1 levels		Luminal B HER2-	Inverse variance weighted	136	-0.0123671	0.00596478	0.0381393	-0.0240581	-0.000676135	0.987709	0.976229	0.999324		14	-0.120448	0.052395	0.021514	-0.223142	-0.0177535	0.886523	0.800001	0.982403		352	-0.0079917	0.00313931	0.0109063	-0.000143205	0.00206837	0.99204	0.985955	0.998163		0.000962582	0.000564187	-0.000143225	0.00206839	1.00096	0.999857	1.00207	-0.077834	0.0879823
HLA DR on myeloid DC		Matrix metalloproteinase-1 levels		Luminal B HER2-	Inverse variance weighted	118	-0.0134296	0.00653048	0.0397393	-0.0262293	-0.000629852	0.98666	0.974112	0.99937		14	-0.120448	0.052395	0.021514	-0.223142	-0.0177535	0.886523	0.800001	0.982403		296	-0.011612	0.00317868	0.000259114	-1.0287e-05	0.00280755	0.988455	0.982316	0.994633		0.00139863	0.00071885	-1.03129e-05	0.00280758	1.0014	0.99999	1.00281	-0.104146	0.0516964
CD16-CD56 on NKT		Matrix metalloproteinase-1 levels		Luminal B HER2-	Inverse variance weighted	53	-0.0313701	0.015774	0.0467314	-0.0622871	-0.000453135	0.969117	0.939613	0.999547		14	-0.120448	0.052395	0.021514	-0.223142	-0.0177535	0.886523	0.800001	0.982403		144	0.0177032	0.00661306	0.00742821	-0.00452863	0.000263998	1.01786	1.00475	1.03114		-0.00213231	0.00122263	-0.00452867	0.000264042	0.99787	0.995482	1.00026	0.0679728	0.0811525
NK %lymphocyte		Matrix metalloproteinase-1 levels		Luminal B HER2-	Inverse variance weighted	30	-0.0345532	0.0160689	0.03153	-0.0660482	-0.00305821	0.966037	0.936086	0.996946		14	-0.120448	0.052395	0.021514	-0.223142	-0.0177535	0.886523	0.800001	0.982403		70	0.0194542	0.00697094	0.00525858	-0.00493152	0.0002451	1.01964	1.00581	1.03367		-0.00234321	0.00132059	-0.00493157	0.000245148	0.99766	0.995081	1.00025	0.0678145	0.0760028
CD27 on memory B cell		Matrix metalloproteinase-1 levels		Luminal B HER2-	Inverse variance weighted	46	-0.0351936	0.0175904	0.0454222	-0.0696709	-0.000716342	0.965418	0.932701	0.999284		14	-0.120448	0.052395	0.021514	-0.223142	-0.0177535	0.886523	0.800001	0.982403		126	-0.0200598	0.006706	0.00277772	-0.000181875	0.00501419	0.98014	0.967342	0.993108		0.00241616	0.00132555	-0.000181923	0.00501424	1.00242	0.999818	1.00503	-0.0686534	0.0683402
CD25hi CD45RA- CD4 not Treg AC		Matrix metalloproteinase-1 levels		Luminal B HER2-	Inverse variance weighted	22	-0.0381962	0.0120989	0.00159399	-0.06191	-0.0144824	0.962524	0.939968	0.985622		14	-0.120448	0.052395	0.021514	-0.223142	-0.0177535	0.886523	0.800001	0.982403		58	-0.0125919	0.0063372	0.0469252	-0.000460767	0.00349409	0.987487	0.975297	0.999829		0.00151666	0.00100891	-0.000460803	0.00349413	1.00152	0.999539	1.0035	-0.0397071	0.13277
CD27 on CD24+ CD27+		Matrix metalloproteinase-1 levels		Luminal B HER2-	Inverse variance weighted	76	-0.0387773	0.0128686	0.00258399	-0.0639997	-0.0135548	0.961965	0.938005	0.986537		14	-0.120448	0.052395	0.021514	-0.223142	-0.0177535	0.886523	0.800001	0.982403		192	-0.0222934	0.0056413	7.75558e-05	3.66528e-05	0.00533374	0.977953	0.9672	0.988826		0.00268519	0.00135132	3.66042e-05	0.00533378	1.00269	1.00004	1.00535	-0.0692466	0.0469127
CD27 on unsw mem		Matrix metalloproteinase-1 levels		Luminal B HER2-	Inverse variance weighted	65	-0.0409382	0.014311	0.00422821	-0.0689878	-0.0128887	0.959888	0.933338	0.987194		14	-0.120448	0.052395	0.021514	-0.223142	-0.0177535	0.886523	0.800001	0.982403		164	-0.027717	0.00736912	0.000169079	2.59169e-06	0.0066743	0.972664	0.958716	0.986814		0.00333844	0.001702	2.53039e-06	0.00667436	1.00334	1	1.0067	-0.0815483	0.0498223
CD20 on IgD+		Matrix metalloproteinase-1 levels		Luminal B HER2-	Inverse variance weighted	40	-0.0428886	0.019043	0.0243099	-0.080213	-0.00556428	0.958018	0.92292	0.994451		14	-0.120448	0.052395	0.021514	-0.223142	-0.0177535	0.886523	0.800001	0.982403		96	-0.0193513	0.0075771	0.0106519	-0.000342888	0.00500452	0.980835	0.966376	0.99551		0.00233082	0.00136416	-0.000342937	0.00500457	1.00233	0.999657	1.00502	-0.0543458	0.0875234
CD27 on sw mem		Matrix metalloproteinase-1 levels		Luminal B HER2-	Inverse variance weighted	76	-0.0467716	0.0123631	0.000154849	-0.0710032	-0.0225399	0.954305	0.931459	0.977712		14	-0.120448	0.052395	0.021514	-0.223142	-0.0177535	0.886523	0.800001	0.982403		188	-0.0169187	0.00581385	0.00361349	-0.00017631	0.00425195	0.983224	0.972083	0.994492		0.00203782	0.00112968	-0.000176351	0.00425199	1.00204	0.999824	1.00426	-0.0435696	0.0712481
CD27 on IgD- CD38dim		Matrix metalloproteinase-1 levels		Luminal B HER2-	Inverse variance weighted	69	-0.048645	0.0131029	0.000205194	-0.0743267	-0.0229633	0.952519	0.928368	0.977298		14	-0.120448	0.052395	0.021514	-0.223142	-0.0177535	0.886523	0.800001	0.982403		182	-0.0195918	0.005774	0.000691064	-7.04102e-05	0.00478997	0.980599	0.969564	0.991759		0.00235978	0.00123992	-7.04549e-05	0.00479002	1.00236	0.99993	1.0048	-0.0485103	0.0570174
CD20 on B cell		Matrix metalloproteinase-1 levels		Luminal B HER2-	Inverse variance weighted	49	-0.0495167	0.0150872	0.00103061	-0.0790876	-0.0199458	0.951689	0.923959	0.980252		14	-0.120448	0.052395	0.021514	-0.223142	-0.0177535	0.886523	0.800001	0.982403		120	-0.018693	0.00801066	0.0196212	-0.000443139	0.0049462	0.981481	0.966191	0.997012		0.00225153	0.00137486	-0.000443189	0.00494625	1.00225	0.999557	1.00496	-0.0454701	0.101495
BAFF-R on CD20-		Matrix metalloproteinase-1 levels		Luminal B HER2-	Inverse variance weighted	15	-0.0688248	0.0341822	0.0440652	-0.135822	-0.00182772	0.93349	0.872998	0.998174		14	-0.120448	0.052395	0.021514	-0.223142	-0.0177535	0.886523	0.800001	0.982403		44	-0.0413592	0.0129448	0.00139817	-0.000250782	0.010214	0.959484	0.935447	0.98414		0.00498162	0.00266964	-0.000250879	0.0102141	1.00499	0.999749	1.01027	-0.0723812	0.0620378
CD3- lymphocyte %leukocyte		C-C motif chemokine 23 levels		HER2 enriched	Inverse variance weighted	18	0.095447	0.0411134	0.020257	0.0148647	0.176029	1.10015	1.01498	1.19247		21	-0.134701	0.0637218	0.034524	-0.259596	-0.00980664	0.873977	0.771363	0.990241		42	0.0435037	0.0112622	0.000112096	-0.0120537	0.000333642	1.04446	1.02166	1.06778		-0.00586001	0.00316008	-0.0120538	0.000333756	0.994157	0.988019	1.00033	-0.0613954	0.0636843
CD11c on CD62L+ myeloid DC		C-C motif chemokine 23 levels		HER2 enriched	Inverse variance weighted	37	0.0845474	0.0309491	0.00629849	0.0238872	0.145208	1.08822	1.02417	1.15628		21	-0.134701	0.0637218	0.034524	-0.259596	-0.00980664	0.873977	0.771363	0.990241		94	-0.0304833	0.00796394	0.000129362	-0.000242997	0.00845529	0.969977	0.954953	0.985236		0.00410615	0.00221899	-0.000243077	0.00845537	1.00411	0.999757	1.00849	0.0485662	0.0642478
CD11c on monocyte		C-C motif chemokine 23 levels		HER2 enriched	Inverse variance weighted	25	0.0623878	0.029564	0.0348355	0.00444243	0.120333	1.06438	1.00445	1.12787		21	-0.134701	0.0637218	0.034524	-0.259596	-0.00980664	0.873977	0.771363	0.990241		54	-0.021352	0.00982425	0.0297502	-0.000843879	0.00659618	0.978874	0.960206	0.997906		0.00287615	0.00189801	-0.000843948	0.00659625	1.00288	0.999156	1.00662	0.0461011	0.129684
HLA DR on B cell		C-C motif chemokine 23 levels		HER2 enriched	Inverse variance weighted	83	0.0541345	0.012579	1.68e-05	0.0294797	0.0787892	1.05563	1.02992	1.08198		21	-0.134701	0.0637218	0.034524	-0.259596	-0.00980664	0.873977	0.771363	0.990241		210	0.0137639	0.00453857	0.00242414	-0.00394943	0.000241391	1.01386	1.00488	1.02292		-0.00185402	0.00106911	-0.00394946	0.00024143	0.998148	0.996058	1.00024	-0.0342483	0.0828869
IgD on unsw mem		C-C motif chemokine 23 levels		HER2 enriched	Inverse variance weighted	68	0.0526619	0.022814	0.0209815	0.0079465	0.0973773	1.05407	1.00798	1.10228		21	-0.134701	0.0637218	0.034524	-0.259596	-0.00980664	0.873977	0.771363	0.990241		164	0.0150757	0.00757794	0.0466546	-0.00477803	0.000716588	1.01519	1.00022	1.03038		-0.00203072	0.00140171	-0.00477808	0.000716639	0.997971	0.995233	1.00072	-0.0385615	0.14741
CD16 on CD14- CD16+ monocyte		C-C motif chemokine 23 levels		HER2 enriched	Inverse variance weighted	151	0.0158894	0.00681931	0.0198028	0.00252357	0.0292552	1.01602	1.00253	1.02969		21	-0.134701	0.0637218	0.034524	-0.259596	-0.00980664	0.873977	0.771363	0.990241		372	0.00733345	0.0033059	0.0265349	-0.00225298	0.000277331	1.00736	1.00085	1.01391		-0.000987826	0.0006455	-0.00225301	0.000277354	0.999013	0.99775	1.00028	-0.0621688	0.125936
CD25 on IgD+ CD24+		C-C motif chemokine 23 levels		HER2 enriched	Inverse variance weighted	45	-0.0188735	0.00866245	0.0293487	-0.0358519	-0.00189509	0.981304	0.964783	0.998107		21	-0.134701	0.0637218	0.034524	-0.259596	-0.00980664	0.873977	0.771363	0.990241		92	-0.0164536	0.00609711	0.00696349	-0.000394016	0.00482666	0.983681	0.971996	0.995507		0.00221632	0.00133183	-0.000394064	0.0048267	1.00222	0.999606	1.00484	-0.11743	0.0960889
CD4 on activated & secreting Treg		C-C motif chemokine 23 levels		HER2 enriched	Inverse variance weighted	32	-0.0473562	0.0233542	0.0425871	-0.0931305	-0.00158194	0.953748	0.911075	0.998419		21	-0.134701	0.0637218	0.034524	-0.259596	-0.00980664	0.873977	0.771363	0.990241		86	-0.02378	0.00653868	0.000276024	-0.000231999	0.0066384	0.976501	0.964066	0.989096		0.0032032	0.00175268	-0.000232062	0.00663846	1.00321	0.999768	1.00666	-0.0676405	0.0676102
CD14- CD16+ monocyte AC		C-C motif chemokine 23 levels		HER2 enriched	Inverse variance weighted	30	-0.0611304	0.029622	0.0390481	-0.11919	-0.00307121	0.940701	0.88764	0.996934		21	-0.134701	0.0637218	0.034524	-0.259596	-0.00980664	0.873977	0.771363	0.990241		68	0.0229499	0.0117055	0.0499248	-0.00730634	0.00112358	1.02322	1.00001	1.04696		-0.00309138	0.00215053	-0.00730642	0.00112365	0.996913	0.99272	1.00112	0.0505703	0.150576
CD4 on activated Treg		C-C motif chemokine 23 levels		HER2 enriched	Inverse variance weighted	40	-0.0673378	0.022988	0.00339776	-0.112394	-0.0222813	0.934879	0.893692	0.977965		21	-0.134701	0.0637218	0.034524	-0.259596	-0.00980664	0.873977	0.771363	0.990241		92	-0.0261569	0.00747043	0.000462834	-0.000292624	0.00733937	0.974182	0.960022	0.988551		0.00352337	0.00194697	-0.000292694	0.00733944	1.00353	0.999707	1.00737	-0.0523238	0.0703474
CD4 on CD39+ activated Treg		C-C motif chemokine 23 levels		HER2 enriched	Inverse variance weighted	51	-0.07267	0.0233821	0.00188398	-0.118499	-0.0268411	0.929908	0.888253	0.973516		21	-0.134701	0.0637218	0.034524	-0.259596	-0.00980664	0.873977	0.771363	0.990241		120	-0.0364563	0.0090655	5.78437e-05	-0.00023313	0.0100546	0.9642	0.947219	0.981486		0.00491072	0.00262446	-0.000233224	0.0100547	1.00492	0.999767	1.01011	-0.0675756	0.0613265
CD28- CD8dim AC		C-C motif chemokine 23 levels		HER2 enriched	Inverse variance weighted	27	-0.0887384	0.039966	0.0263952	-0.167072	-0.010405	0.915085	0.846139	0.989649		21	-0.134701	0.0637218	0.034524	-0.259596	-0.00980664	0.873977	0.771363	0.990241		64	0.0270777	0.00934199	0.0037496	-0.00783305	0.000538238	1.02745	1.00881	1.04643		-0.00364741	0.00213557	-0.00783313	0.000538315	0.996359	0.992198	1.00054	0.0411029	0.0876494
CD8 on naive CD8br		Fms-related tyrosine kinase 3 ligand levels		Luminal A	Inverse variance weighted	51	0.039431	0.00988268	6.61e-05	0.020061	0.0588011	1.04022	1.02026	1.06056		21	-0.141376	0.0498829	0.00459457	-0.239147	-0.0436059	0.868162	0.787299	0.957331		260	-0.0272654	0.00460978	3.32519e-09	0.000898747	0.00681062	0.973103	0.96435	0.981935		0.00385468	0.00150816	0.000898693	0.00681068	1.00386	1.0009	1.00683	0.0977576	0.0105917
IgD- CD38br %B cell		Fms-related tyrosine kinase 3 ligand levels		Luminal A	Inverse variance weighted	13	0.0340518	0.0169221	0.0441919	0.000884451	0.0672191	1.03464	1.00088	1.06953		21	-0.141376	0.0498829	0.00459457	-0.239147	-0.0436059	0.868162	0.787299	0.957331		76	-0.0805146	0.0126706	2.09168e-10	0.00276358	0.0200021	0.922641	0.90001	0.945842		0.0113829	0.00439767	0.00276343	0.0200023	1.01145	1.00277	1.0202	0.334281	0.00964274
CD20 on sw mem		Fms-related tyrosine kinase 3 ligand levels		Luminal A	Inverse variance weighted	58	0.0307947	0.00951814	0.00121485	0.0121391	0.0494502	1.03127	1.01221	1.05069		21	-0.141376	0.0498829	0.00459457	-0.239147	-0.0436059	0.868162	0.787299	0.957331		308	-0.0140495	0.00569969	0.0137029	-0.000106841	0.00407937	0.986049	0.975095	0.997126		0.00198627	0.00106793	-0.00010688	0.00407941	1.00199	0.999893	1.00409	0.0645003	0.062897
CD28 on CD39+ activated Treg		Fms-related tyrosine kinase 3 ligand levels		Luminal A	Inverse variance weighted	29	0.0300298	0.0118384	0.0111921	0.00682653	0.053233	1.03049	1.00685	1.05468		21	-0.141376	0.0498829	0.00459457	-0.239147	-0.0436059	0.868162	0.787299	0.957331		152	0.0355192	0.00553225	1.35923e-10	-0.00881755	-0.00122561	1.03616	1.02498	1.04745		-0.00502158	0.00193675	-0.00881762	-0.00122555	0.994991	0.991221	0.998775	-0.16722	0.00952028
CD28 on activated Treg		Fms-related tyrosine kinase 3 ligand levels		Luminal A	Inverse variance weighted	22	0.0298918	0.00998842	0.00276574	0.0103145	0.0494691	1.03034	1.01037	1.05071		21	-0.141376	0.0498829	0.00459457	-0.239147	-0.0436059	0.868162	0.787299	0.957331		108	0.0339702	0.00716633	2.13452e-06	-0.00867217	-0.000933002	1.03455	1.02012	1.04919		-0.00480259	0.00197431	-0.00867224	-0.000932931	0.995209	0.991365	0.999067	-0.160666	0.0149936
CD28 on resting Treg		Fms-related tyrosine kinase 3 ligand levels		Luminal A	Inverse variance weighted	20	0.0288495	0.0112554	0.0103725	0.00678882	0.0509101	1.02927	1.00681	1.05223		21	-0.141376	0.0498829	0.00459457	-0.239147	-0.0436059	0.868162	0.787299	0.957331		96	0.0465924	0.00731403	1.88692e-10	-0.0115728	-0.00160129	1.04769	1.03278	1.06282		-0.00658707	0.00254381	-0.0115729	-0.0016012	0.993435	0.988494	0.9984	-0.228325	0.00961295
CD20 on IgD- CD38-		Fms-related tyrosine kinase 3 ligand levels		Luminal A	Inverse variance weighted	59	0.0285889	0.0087336	0.00106248	0.011471	0.0457067	1.029	1.01154	1.04677		21	-0.141376	0.0498829	0.00459457	-0.239147	-0.0436059	0.868162	0.787299	0.957331		244	-0.0310722	0.00640605	1.23179e-06	0.000874407	0.00791136	0.969406	0.95731	0.981654		0.00439288	0.00179517	0.000874342	0.00791142	1.0044	1.00087	1.00794	0.153657	0.014403
CD4 on CD39+ activated Treg		Fms-related tyrosine kinase 3 ligand levels		Luminal A	Inverse variance weighted	51	0.0272618	0.00801337	0.000668862	0.0115556	0.042968	1.02764	1.01162	1.0439		21	-0.141376	0.0498829	0.00459457	-0.239147	-0.0436059	0.868162	0.787299	0.957331		240	-0.0127843	0.00481143	0.00788262	-2.0095e-05	0.00363488	0.987297	0.97803	0.996652		0.00180739	0.000932409	-2.01286e-05	0.00363491	1.00181	0.99998	1.00364	0.0662977	0.052573
CCR2 on CD62L+ plasmacytoid DC		Fms-related tyrosine kinase 3 ligand levels		Luminal A	Inverse variance weighted	27	0.0257741	0.009765	0.00830445	0.00663468	0.0449135	1.02611	1.00666	1.04594		21	-0.141376	0.0498829	0.00459457	-0.239147	-0.0436059	0.868162	0.787299	0.957331		140	-0.0139196	0.00623259	0.0255259	-0.000230873	0.00416667	0.986177	0.974203	0.998298		0.0019679	0.00112184	-0.000230914	0.00416671	1.00197	0.999769	1.00418	0.0763518	0.0794021
CCR2 on plasmacytoid DC		Fms-related tyrosine kinase 3 ligand levels		Luminal A	Inverse variance weighted	27	0.0257689	0.00976159	0.00829485	0.00663618	0.0449016	1.0261	1.00666	1.04592		21	-0.141376	0.0498829	0.00459457	-0.239147	-0.0436059	0.868162	0.787299	0.957331		140	-0.0140495	0.00623057	0.0241382	-0.000219953	0.00419248	0.986049	0.97408	0.998164		0.00198626	0.00112564	-0.000219994	0.00419252	1.00199	0.99978	1.0042	0.0770798	0.0776375
CD11c on granulocyte		Fms-related tyrosine kinase 3 ligand levels		Luminal A	Inverse variance weighted	29	0.0236132	0.0114497	0.0391761	0.00117167	0.0460546	1.02389	1.00117	1.04713		21	-0.141376	0.0498829	0.00459457	-0.239147	-0.0436059	0.868162	0.787299	0.957331		160	-0.0179892	0.00719562	0.0124188	-0.000115469	0.00520196	0.982172	0.968417	0.996122		0.00254324	0.00135651	-0.000115518	0.00520201	1.00255	0.999885	1.00522	0.107705	0.0608145
CD8 on HLA DR+ CD8br		Fms-related tyrosine kinase 3 ligand levels		Luminal A	Inverse variance weighted	25	0.0235096	0.011087	0.0339664	0.00177914	0.0452401	1.02379	1.00178	1.04628		21	-0.141376	0.0498829	0.00459457	-0.239147	-0.0436059	0.868162	0.787299	0.957331		136	-0.0182557	0.0055967	0.00110679	0.000216474	0.00494538	0.98191	0.971198	0.99274		0.00258093	0.00120638	0.000216431	0.00494543	1.00258	1.00022	1.00496	0.109782	0.0324028
CD8 on TD CD8br		Fms-related tyrosine kinase 3 ligand levels		Luminal A	Inverse variance weighted	34	0.022551	0.0105364	0.0323314	0.0018996	0.0432024	1.02281	1.0019	1.04415		21	-0.141376	0.0498829	0.00459457	-0.239147	-0.0436059	0.868162	0.787299	0.957331		164	-0.0352967	0.00583954	1.49931e-09	0.00117869	0.00880156	0.965319	0.954333	0.976431		0.00499013	0.00194465	0.00117862	0.00880163	1.005	1.00118	1.00884	0.221282	0.0102854
CD80 on myeloid DC		Fms-related tyrosine kinase 3 ligand levels		Luminal A	Inverse variance weighted	34	0.0214862	0.0106913	0.0444647	0.00053118	0.0424412	1.02172	1.00053	1.04335		21	-0.141376	0.0498829	0.00459457	-0.239147	-0.0436059	0.868162	0.787299	0.957331		156	0.0242499	0.00732524	0.000931438	-0.00654943	-0.000307298	1.02455	1.00994	1.03936		-0.00342837	0.00159241	-0.00654949	-0.000307241	0.996578	0.993472	0.999693	-0.159561	0.0313233
CD8 on CM CD8br		Fms-related tyrosine kinase 3 ligand levels		Luminal A	Inverse variance weighted	58	0.0210606	0.0103368	0.0416054	0.000800538	0.0413208	1.02128	1.0008	1.04219		21	-0.141376	0.0498829	0.00459457	-0.239147	-0.0436059	0.868162	0.787299	0.957331		236	-0.0308005	0.00520669	3.3075e-09	0.00101537	0.00769356	0.969669	0.959824	0.979615		0.00435446	0.00170365	0.00101531	0.00769362	1.00436	1.00102	1.00772	0.206758	0.0105896
IgD- CD24- %B cell		Fms-related tyrosine kinase 3 ligand levels		Luminal A	Inverse variance weighted	17	0.0203539	0.00869808	0.0192814	0.00330566	0.0374021	1.02056	1.00331	1.03811		21	-0.141376	0.0498829	0.00459457	-0.239147	-0.0436059	0.868162	0.787299	0.957331		76	0.0127609	0.00518251	0.0138046	-0.0037064	9.82071e-05	1.01284	1.00261	1.02318		-0.00180409	0.00097058	-0.00370643	9.8242e-05	0.998198	0.9963	1.0001	-0.0886363	0.0630583
CD8 on CD28+ CD45RA+ CD8br		Fms-related tyrosine kinase 3 ligand levels		Luminal A	Inverse variance weighted	98	0.0179538	0.00631011	0.00443766	0.00558602	0.0303217	1.01812	1.0056	1.03079		21	-0.141376	0.0498829	0.00459457	-0.239147	-0.0436059	0.868162	0.787299	0.957331		468	-0.016818	0.00335636	5.42084e-07	0.0004886	0.00426674	0.983323	0.976875	0.989813		0.00237767	0.00096383	0.000488566	0.00426678	1.00238	1.00049	1.00428	0.132433	0.0136288
CD33dim HLA DR+ CD11b+ AC		Fms-related tyrosine kinase 3 ligand levels		Luminal A	Inverse variance weighted	25	0.0172085	0.00846592	0.0420848	0.000615312	0.0338017	1.01736	1.00062	1.03438		21	-0.141376	0.0498829	0.00459457	-0.239147	-0.0436059	0.868162	0.787299	0.957331		120	-0.0127086	0.00607978	0.0365897	-0.0002966	0.00389001	0.987372	0.975676	0.999208		0.0017967	0.00106803	-0.000296638	0.00389004	1.0018	0.999703	1.0039	0.104408	0.092519
CD20 on IgD+ CD38br		Fms-related tyrosine kinase 3 ligand levels		Luminal A	Inverse variance weighted	38	0.0170617	0.00820399	0.0375548	0.000981861	0.0331415	1.01721	1.00098	1.0337		21	-0.141376	0.0498829	0.00459457	-0.239147	-0.0436059	0.868162	0.787299	0.957331		172	-0.0122277	0.00580231	0.0350835	-0.000274819	0.00373225	0.987847	0.976676	0.999145		0.00172871	0.00102223	-0.000274855	0.00373228	1.00173	0.999725	1.00374	0.101321	0.0908136
CD8 on CD8br		Fms-related tyrosine kinase 3 ligand levels		Luminal A	Inverse variance weighted	78	0.0165967	0.00774756	0.0321787	0.00141149	0.0317819	1.01674	1.00141	1.03229		21	-0.141376	0.0498829	0.00459457	-0.239147	-0.0436059	0.868162	0.787299	0.957331		320	-0.024647	0.00456745	6.80612e-08	0.000762657	0.00620634	0.975654	0.966959	0.984428		0.0034845	0.00138872	0.000762607	0.00620639	1.00349	1.00076	1.00623	0.209951	0.0121025
EM CD8br %CD8br		Fms-related tyrosine kinase 3 ligand levels		Luminal A	Inverse variance weighted	36	0.0157214	0.0062532	0.0119323	0.00346515	0.0279777	1.01585	1.00347	1.02837		21	-0.141376	0.0498829	0.00459457	-0.239147	-0.0436059	0.868162	0.787299	0.957331		176	0.0115394	0.0039691	0.00364536	-0.00320697	-5.58405e-05	1.01161	1.00377	1.01951		-0.00163141	0.000803875	-0.003207	-5.58115e-05	0.99837	0.996798	0.999944	-0.10377	0.0424147
HLA DR on CD33br HLA DR+ CD14-		Fms-related tyrosine kinase 3 ligand levels		Luminal A	Inverse variance weighted	115	-0.00449114	0.00149735	0.00270528	-0.00742595	-0.00155632	0.995519	0.992602	0.998445		21	-0.141376	0.0498829	0.00459457	-0.239147	-0.0436059	0.868162	0.787299	0.957331		540	0.00496821	0.0020794	0.0168826	-0.001456	5.12229e-05	1.00498	1.00089	1.00908		-0.000702388	0.000384502	-0.00145601	5.12368e-05	0.999298	0.998545	1.00005	0.156394	0.0677381
HLA DR on CD33br HLA DR+ CD14dim		Fms-related tyrosine kinase 3 ligand levels		Luminal A	Inverse variance weighted	67	-0.00692681	0.00220868	0.00171167	-0.0112558	-0.0025978	0.993097	0.988807	0.997406		21	-0.141376	0.0498829	0.00459457	-0.239147	-0.0436059	0.868162	0.787299	0.957331		320	0.0102801	0.00360477	0.0043473	-0.00287036	-3.63637e-05	1.01033	1.00322	1.0175		-0.00145336	0.000722971	-0.00287038	-3.63377e-05	0.998548	0.997134	0.999964	0.209817	0.0444035
HLA DR on monocyte		Fms-related tyrosine kinase 3 ligand levels		Luminal A	Inverse variance weighted	106	-0.00810793	0.00207485	9.32e-05	-0.0121746	-0.00404122	0.991925	0.987899	0.995967		21	-0.141376	0.0498829	0.00459457	-0.239147	-0.0436059	0.868162	0.787299	0.957331		496	-0.00383879	0.00161914	0.0177459	-4.22213e-05	0.00112765	0.996169	0.993012	0.999335		0.000542715	0.000298442	-4.2232e-05	0.00112766	1.00054	0.999958	1.00113	-0.0669363	0.068989
CD27 on IgD- CD38dim		Fms-related tyrosine kinase 3 ligand levels		Luminal A	Inverse variance weighted	69	-0.0181741	0.00683256	0.00781562	-0.031566	-0.00478233	0.98199	0.968927	0.995229		21	-0.141376	0.0498829	0.00459457	-0.239147	-0.0436059	0.868162	0.787299	0.957331		364	0.0109383	0.00411355	0.00783506	-0.0031094	1.65552e-05	1.011	1.00288	1.01918		-0.00154642	0.000797451	-0.00310943	1.6584e-05	0.998455	0.996895	1.00002	0.085089	0.0524765
CD27 on sw mem		Fms-related tyrosine kinase 3 ligand levels		Luminal A	Inverse variance weighted	76	-0.0205821	0.00634007	0.00116897	-0.0330086	-0.00815552	0.979628	0.96753	0.991878		21	-0.141376	0.0498829	0.00459457	-0.239147	-0.0436059	0.868162	0.787299	0.957331		376	0.0162237	0.00410518	7.75005e-05	-0.00424553	-0.000341756	1.01636	1.00821	1.02457		-0.00229364	0.000995879	-0.00424557	-0.00034172	0.997709	0.995763	0.999658	0.111439	0.0212713
CD25 on memory B cell		Fms-related tyrosine kinase 3 ligand levels		Luminal A	Inverse variance weighted	40	-0.0209545	0.00899234	0.0197922	-0.0385795	-0.00332954	0.979263	0.962155	0.996676		21	-0.141376	0.0498829	0.00459457	-0.239147	-0.0436059	0.868162	0.787299	0.957331		192	0.0113238	0.0050734	0.0256148	-0.00339033	0.000188486	1.01139	1.00138	1.0215		-0.00160092	0.000912981	-0.00339037	0.000188519	0.9984	0.996615	1.00019	0.0763999	0.079514
Transitional AC		Fms-related tyrosine kinase 3 ligand levels		Luminal A	Inverse variance weighted	24	-0.0268529	0.0131064	0.0404783	-0.0525414	-0.0011643	0.973504	0.948815	0.998836		21	-0.141376	0.0498829	0.00459457	-0.239147	-0.0436059	0.868162	0.787299	0.957331		144	0.0362257	0.00892332	4.91433e-05	-0.0094409	-0.000802013	1.03689	1.01891	1.05518		-0.00512146	0.00220384	-0.00944098	-0.000801933	0.994892	0.990604	0.999198	0.190723	0.0201319
SSC-A on NK		Fms-related tyrosine kinase 3 ligand levels		Luminal A	Inverse variance weighted	27	-0.0286923	0.0125746	0.0225028	-0.0533385	-0.00404615	0.971715	0.948059	0.995962		21	-0.141376	0.0498829	0.00459457	-0.239147	-0.0436059	0.868162	0.787299	0.957331		112	-0.0163527	0.00710981	0.0214473	-0.0002253	0.00484907	0.98378	0.970166	0.997585		0.00231188	0.00129451	-0.000225347	0.00484911	1.00231	0.999775	1.00486	-0.0805749	0.0741121
CM DN (CD4-CD8-) %DN		Fms-related tyrosine kinase 3 ligand levels		Luminal A	Inverse variance weighted	14	-0.0287797	0.0139697	0.0393844	-0.0561603	-0.00139904	0.97163	0.945388	0.998602		21	-0.141376	0.0498829	0.00459457	-0.239147	-0.0436059	0.868162	0.787299	0.957331		72	-0.0353987	0.00991223	0.000355327	0.000586219	0.00942287	0.96522	0.946649	0.984156		0.00500454	0.00225429	0.000586138	0.00942295	1.00502	1.00059	1.00947	-0.173892	0.0264181
CD20 on IgD- CD27-		Fms-related tyrosine kinase 3 ligand levels		Luminal A	Inverse variance weighted	16	-0.0307434	0.0156185	0.0490219	-0.0613557	-0.000131213	0.969724	0.940489	0.999869		21	-0.141376	0.0498829	0.00459457	-0.239147	-0.0436059	0.868162	0.787299	0.957331		92	-0.0422042	0.00929727	5.64091e-06	0.00110224	0.0108311	0.958674	0.941363	0.976304		0.00596668	0.00248191	0.00110215	0.0108312	1.00598	1.0011	1.01089	-0.19408	0.0162135
CM CD8br %CD8br		Fms-related tyrosine kinase 3 ligand levels		Luminal A	Inverse variance weighted	28	-0.0322366	0.0138765	0.0201732	-0.0594345	-0.00503871	0.968277	0.942297	0.994974		21	-0.141376	0.0498829	0.00459457	-0.239147	-0.0436059	0.868162	0.787299	0.957331		128	0.0249336	0.00835594	0.00284567	-0.00688708	-0.000162962	1.02525	1.00859	1.04218		-0.00352502	0.00171537	-0.00688714	-0.0001629	0.996481	0.993137	0.999837	0.109348	0.0398824
CD28- CD8br %T cell		Fms-related tyrosine kinase 3 ligand levels		Luminal A	Inverse variance weighted	25	-0.0403395	0.0130767	0.00203663	-0.0659698	-0.0147092	0.960463	0.936159	0.985398		21	-0.141376	0.0498829	0.00459457	-0.239147	-0.0436059	0.868162	0.787299	0.957331		100	0.0217874	0.009469	0.0213964	-0.00645982	0.000299381	1.02203	1.00323	1.04117		-0.00308022	0.00172432	-0.00645988	0.000299443	0.996925	0.993561	1.0003	0.0763575	0.0740441
CD45 on NK		Fms-related tyrosine kinase 3 ligand levels		Luminal A	Inverse variance weighted	28	-0.0436487	0.0147376	0.00305914	-0.0725343	-0.0147631	0.95729	0.930034	0.985345		21	-0.141376	0.0498829	0.00459457	-0.239147	-0.0436059	0.868162	0.787299	0.957331		136	-0.0204427	0.00723371	0.0047128	5.952e-05	0.00572072	0.979765	0.965972	0.993755		0.00289012	0.00144421	5.9468e-05	0.00572077	1.00289	1.00006	1.00574	-0.0662132	0.0453733
CD20 on CD20- CD38-		Fms-related tyrosine kinase 3 ligand levels		Luminal A	Inverse variance weighted	14	-0.0461228	0.0180805	0.0107424	-0.0815606	-0.010685	0.954925	0.921677	0.989372		21	-0.141376	0.0498829	0.00459457	-0.239147	-0.0436059	0.868162	0.787299	0.957331		88	0.0368332	0.012292	0.00273084	-0.0101641	-0.000250615	1.03752	1.01282	1.06282		-0.00520735	0.00252899	-0.0101642	-0.000250524	0.994806	0.989887	0.999749	0.112902	0.0394884
CD25 on CD39+ resting Treg		Fibroblast growth factor 19 levels		Luminal B	Inverse variance weighted	14	0.0738245	0.0362586	0.0417449	0.00275761	0.144891	1.07662	1.00276	1.15591		19	-0.155216	0.0694139	0.0253451	-0.291268	-0.0191653	0.85623	0.747316	0.981017		64	0.0362041	0.011336	0.00140454	-0.0116323	0.000393335	1.03687	1.01408	1.06016		-0.00561948	0.00306782	-0.0116324	0.000393445	0.994396	0.988435	1.00039	-0.0761194	0.0669886
CD39+ activated Treg AC		Fibroblast growth factor 19 levels		Luminal B	Inverse variance weighted	143	0.0209117	0.00910186	0.0215894	0.00307202	0.0387513	1.02113	1.00308	1.03951		19	-0.155216	0.0694139	0.0253451	-0.291268	-0.0191653	0.85623	0.747316	0.981017		732	-0.012325	0.00281474	1.1938e-05	3.02499e-05	0.00379582	0.987751	0.982316	0.993215		0.00191304	0.000960623	3.02153e-05	0.00379586	1.00191	1.00003	1.0038	0.0914817	0.046431
CD39+ CD4+ AC		Fibroblast growth factor 19 levels		Luminal B	Inverse variance weighted	178	0.0196203	0.00799402	0.0141131	0.00395202	0.0352886	1.01981	1.00396	1.03592		19	-0.155216	0.0694139	0.0253451	-0.291268	-0.0191653	0.85623	0.747316	0.981017		928	-0.00529831	0.00245541	0.0309429	-0.000215679	0.00186045	0.994716	0.98994	0.999514		0.000822385	0.000529634	-0.000215698	0.00186047	1.00082	0.999784	1.00186	0.041915	0.120485
CD39 on CD39+ CD4+		Fibroblast growth factor 19 levels		Luminal B	Inverse variance weighted	146	0.0190635	0.00819442	0.0199973	0.00300242	0.0351245	1.01925	1.00301	1.03575		19	-0.155216	0.0694139	0.0253451	-0.291268	-0.0191653	0.85623	0.747316	0.981017		748	-0.00626253	0.0024789	0.011526	-0.00016577	0.00210987	0.993757	0.98894	0.998597		0.000972048	0.00058053	-0.00016579	0.00210989	1.00097	0.999834	1.00211	0.0509901	0.094049
HLA DR on DC		Fibroblast growth factor 19 levels		Luminal B	Inverse variance weighted	179	-0.00871195	0.00327565	0.00782311	-0.0151322	-0.00229168	0.991326	0.984982	0.997711		19	-0.155216	0.0694139	0.0253451	-0.291268	-0.0191653	0.85623	0.747316	0.981017		704	0.00571053	0.00230567	0.0132591	-0.00193307	0.000160337	1.00573	1.00119	1.01028		-0.000886368	0.000534043	-0.00193309	0.000160356	0.999114	0.998069	1.00016	0.101742	0.0969683
HLA DR on CD14+ CD16+ monocyte		Fibroblast growth factor 19 levels		Luminal B	Inverse variance weighted	113	-0.0173465	0.00817714	0.0338932	-0.0333737	-0.0013193	0.982803	0.967177	0.998682		19	-0.155216	0.0694139	0.0253451	-0.291268	-0.0191653	0.85623	0.747316	0.981017		544	0.00850241	0.00270038	0.00164058	-0.00273849	9.90621e-05	1.00854	1.00321	1.01389		-0.00131971	0.000723878	-0.00273852	9.90882e-05	0.998681	0.997265	1.0001	0.0760795	0.068286
CD8 on CD28- CD8br		Fibroblast growth factor 19 levels		Luminal B	Inverse variance weighted	46	-0.0252032	0.0123943	0.042008	-0.0494961	-0.000910252	0.975112	0.951709	0.99909		19	-0.155216	0.0694139	0.0253451	-0.291268	-0.0191653	0.85623	0.747316	0.981017		192	0.0171464	0.00683744	0.012151	-0.00578686	0.000464042	1.01729	1.00375	1.03102		-0.00266141	0.00159465	-0.00578692	0.000464099	0.997342	0.99423	1.00046	0.105598	0.0951245
HLA DR+ CD8br AC		Fibroblast growth factor 19 levels		Luminal B	Inverse variance weighted	60	-0.0335376	0.0146514	0.0220774	-0.0622544	-0.0048208	0.967019	0.939644	0.995191		19	-0.155216	0.0694139	0.0253451	-0.291268	-0.0191653	0.85623	0.747316	0.981017		260	-0.00942088	0.00448564	0.0357085	-0.000409869	0.00333442	0.990623	0.981952	0.999371		0.00146228	0.000955194	-0.000409904	0.00333446	1.00146	0.99959	1.00334	-0.0436011	0.125802
CD3 on CD45RA+ CD4+		Fibroblast growth factor 19 levels		Luminal B	Inverse variance weighted	75	-0.0335995	0.0144239	0.0198358	-0.0618702	-0.00532874	0.966959	0.940005	0.994685		19	-0.155216	0.0694139	0.0253451	-0.291268	-0.0191653	0.85623	0.747316	0.981017		360	-0.0118453	0.00386888	0.00220098	-0.000156998	0.00383417	0.988225	0.980759	0.995747		0.00183858	0.00101817	-0.000157035	0.0038342	1.00184	0.999843	1.00384	-0.0547206	0.0709546
CD3 on activated & secreting Treg		Fibroblast growth factor 19 levels		Luminal B	Inverse variance weighted	72	-0.0357906	0.0156579	0.0222664	-0.0664801	-0.00510121	0.964842	0.935682	0.994912		19	-0.155216	0.0694139	0.0253451	-0.291268	-0.0191653	0.85623	0.747316	0.981017		324	-0.0179041	0.00452405	7.57251e-05	-1.87499e-05	0.00557677	0.982255	0.973584	0.991004		0.00277901	0.00142746	-1.88013e-05	0.00557683	1.00278	0.999981	1.00559	-0.0776464	0.0515553
SSC-A on granulocyte		Fibroblast growth factor 19 levels		Luminal B	Inverse variance weighted	39	-0.0372415	0.0177727	0.0361325	-0.072076	-0.00240701	0.963443	0.93046	0.997596		19	-0.155216	0.0694139	0.0253451	-0.291268	-0.0191653	0.85623	0.747316	0.981017		184	0.0106905	0.00527934	0.0428708	-0.00382609	0.000507416	1.01075	1.00034	1.02126		-0.00165934	0.00110551	-0.00382613	0.000507456	0.998342	0.996181	1.00051	0.0445561	0.133362
CD3 on EM CD8br		Fibroblast growth factor 19 levels		Luminal B	Inverse variance weighted	31	-0.0484874	0.0202934	0.0168796	-0.0882624	-0.00871234	0.952669	0.915521	0.991326		19	-0.155216	0.0694139	0.0253451	-0.291268	-0.0191653	0.85623	0.747316	0.981017		164	-0.0233548	0.00582796	6.13968e-05	-1.3527e-05	0.00726363	0.976916	0.96582	0.988139		0.00362505	0.00185645	-1.35939e-05	0.0072637	1.00363	0.999986	1.00729	-0.0747628	0.0508578
CD25 on CD20- CD38-		Fibroblast growth factor 19 levels		Luminal B	Inverse variance weighted	14	-0.0578528	0.0281861	0.0401185	-0.113098	-0.00260797	0.943789	0.893064	0.997395		19	-0.155216	0.0694139	0.0253451	-0.291268	-0.0191653	0.85623	0.747316	0.981017		84	-0.0269477	0.0072562	0.000204208	-9.67525e-05	0.00846222	0.973412	0.959666	0.987355		0.00418273	0.00218345	-9.68311e-05	0.0084623	1.00419	0.999903	1.0085	-0.0722996	0.0554094
DP (CD4+CD8+) AC		Fibroblast growth factor 19 levels		Luminal B	Inverse variance weighted	18	-0.064727	0.0297421	0.0295346	-0.123022	-0.00643251	0.937323	0.884245	0.993588		19	-0.155216	0.0694139	0.0253451	-0.291268	-0.0191653	0.85623	0.747316	0.981017		80	0.0239706	0.0104017	0.0211955	-0.00826472	0.000823447	1.02426	1.00359	1.04536		-0.00372064	0.00231845	-0.0082648	0.000823531	0.996286	0.991769	1.00082	0.0574819	0.108539
FSC-A on lymphocyte		Fibroblast growth factor 19 levels		Luminal B	Inverse variance weighted	13	-0.0769611	0.0309299	0.0128375	-0.137584	-0.0163386	0.925926	0.871461	0.983794		19	-0.155216	0.0694139	0.0253451	-0.291268	-0.0191653	0.85623	0.747316	0.981017		68	0.0167518	0.00821394	0.0414073	-0.0059822	0.000781903	1.01689	1.00065	1.0334		-0.00260015	0.00172557	-0.00598226	0.000781965	0.997403	0.994036	1.00078	0.0337852	0.131853
CD28- CD8br %CD8br		Fibroblast growth factor 19 levels		Luminal B	Inverse variance weighted	28	-0.0796675	0.0288357	0.00573069	-0.136186	-0.0231495	0.923423	0.872681	0.977116		19	-0.155216	0.0694139	0.0253451	-0.291268	-0.0191653	0.85623	0.747316	0.981017		148	-0.0308062	0.0082614	0.000192288	-0.000105313	0.00966858	0.969663	0.954089	0.985492		0.00478164	0.00249339	-0.000105402	0.00966867	1.00479	0.999895	1.00972	-0.0600199	0.0551456
CD64 on CD14+ CD16+ monocyte		Fibroblast growth factor 19 levels		Luminal B	Inverse variance weighted	11	-0.0846488	0.0371285	0.0226143	-0.157421	-0.011877	0.918835	0.854345	0.988193		19	-0.155216	0.0694139	0.0253451	-0.291268	-0.0191653	0.85623	0.747316	0.981017		60	0.066355	0.0128759	2.5578e-07	-0.0201401	-0.000458676	1.06861	1.04198	1.09592		-0.0102994	0.00502086	-0.0201403	-0.000458496	0.989753	0.980061	0.999541	0.121672	0.040236
Sw mem AC		Fms-related tyrosine kinase 3 ligand levels		Luminal B HER2-	Inverse variance weighted	17	0.0739571	0.0313042	0.0181505	0.012601	0.135313	1.07676	1.01268	1.1449		21	-0.1587	0.0663475	0.0167588	-0.288741	-0.0286592	0.853252	0.749206	0.971748		104	0.0239636	0.00824688	0.00366344	-0.00783921	0.000233151	1.02425	1.00783	1.04094		-0.00380303	0.00205931	-0.00783929	0.000233225	0.996204	0.992191	1.00023	-0.0514221	0.0647839
CD62L- monocyte %monocyte		Fms-related tyrosine kinase 3 ligand levels		Luminal B HER2-	Inverse variance weighted	21	0.048748	0.0244104	0.0458232	0.000903639	0.0965924	1.04996	1.0009	1.10141		21	-0.1587	0.0663475	0.0167588	-0.288741	-0.0286592	0.853252	0.749206	0.971748		128	0.0165091	0.00685537	0.0160316	-0.00564584	0.000405845	1.01665	1.00308	1.0304		-0.00262	0.00154383	-0.0056459	0.000405901	0.997383	0.99437	1.00041	-0.0537457	0.0896814
TD DN (CD4-CD8-) AC		Fms-related tyrosine kinase 3 ligand levels		Luminal B HER2-	Inverse variance weighted	36	0.0374713	0.0172591	0.0299228	0.00364358	0.0712991	1.03818	1.00365	1.0739		21	-0.1587	0.0663475	0.0167588	-0.288741	-0.0286592	0.853252	0.749206	0.971748		172	-0.0207446	0.00721027	0.00401361	-0.000215945	0.0068003	0.979469	0.965724	0.993409		0.00329218	0.00178989	-0.00021601	0.00680036	1.0033	0.999784	1.00682	0.0878586	0.0658686
TD CD8br %CD8br		Fms-related tyrosine kinase 3 ligand levels		Luminal B HER2-	Inverse variance weighted	52	0.0373823	0.0121868	0.00215899	0.0134962	0.0612684	1.03809	1.01359	1.06318		21	-0.1587	0.0663475	0.0167588	-0.288741	-0.0286592	0.853252	0.749206	0.971748		240	-0.0136169	0.00489965	0.00545014	-0.000175255	0.00449726	0.986475	0.977047	0.995994		0.002161	0.00119199	-0.000175298	0.0044973	1.00216	0.999825	1.00451	0.0578081	0.0698415
CD25hi CD45RA+ CD4 not Treg %T cell		Fms-related tyrosine kinase 3 ligand levels		Luminal B HER2-	Inverse variance weighted	43	0.0245075	0.00829739	0.00314052	0.0082446	0.0407704	1.02481	1.00828	1.04161		21	-0.1587	0.0663475	0.0167588	-0.288741	-0.0286592	0.853252	0.749206	0.971748		224	0.00837825	0.00287744	0.00359469	-0.00273962	8.03564e-05	1.00841	1.00274	1.01412		-0.00132963	0.000719395	-0.00273964	8.03823e-05	0.998671	0.997264	1.00008	-0.0542541	0.0645642
Activated & resting Treg % CD4 Treg		Fms-related tyrosine kinase 3 ligand levels		Luminal B HER2-	Inverse variance weighted	55	0.0210633	0.00866429	0.0150554	0.00408126	0.0380453	1.02129	1.00409	1.03878		21	-0.1587	0.0663475	0.0167588	-0.288741	-0.0286592	0.853252	0.749206	0.971748		288	0.00965704	0.00322437	0.0027443	-0.00313971	7.45574e-05	1.0097	1.00334	1.01611		-0.00153257	0.000819981	-0.00313974	7.45869e-05	0.998469	0.996865	1.00007	-0.0727606	0.0616175
CD25hi CD45RA+ CD4 not Treg %CD4+		Fms-related tyrosine kinase 3 ligand levels		Luminal B HER2-	Inverse variance weighted	52	0.0177052	0.00832299	0.0333984	0.00139211	0.0340182	1.01786	1.00139	1.0346		21	-0.1587	0.0663475	0.0167588	-0.288741	-0.0286592	0.853252	0.749206	0.971748		272	0.0101093	0.00276349	0.000254043	-0.00317503	-3.36647e-05	1.01016	1.0047	1.01565		-0.00160435	0.000801382	-0.00317505	-3.36358e-05	0.998397	0.99683	0.999966	-0.0906145	0.0452877
HLA DR on B cell		Fms-related tyrosine kinase 3 ligand levels		Luminal B HER2-	Inverse variance weighted	83	0.0145404	0.00641758	0.0234692	0.00196192	0.0271188	1.01465	1.00196	1.02749		21	-0.1587	0.0663475	0.0167588	-0.288741	-0.0286592	0.853252	0.749206	0.971748		420	-0.0130487	0.00286262	5.15703e-06	0.000154564	0.00398709	0.987036	0.981514	0.99259		0.00207083	0.000977704	0.000154529	0.00398713	1.00207	1.00015	1.004	0.142419	0.0341706
CD28+ CD45RA+ CD8dim %T cell		Fms-related tyrosine kinase 3 ligand levels		Luminal B HER2-	Inverse variance weighted	56	0.0131653	0.00578117	0.0227701	0.0018342	0.0244964	1.01325	1.00184	1.0248		21	-0.1587	0.0663475	0.0167588	-0.288741	-0.0286592	0.853252	0.749206	0.971748		264	-0.00491311	0.00227752	0.0309884	-0.000174247	0.00173367	0.995099	0.990667	0.999551		0.000779712	0.000486722	-0.000174264	0.00173369	1.00078	0.999826	1.00174	0.0592248	0.109164
HLA DR on monocyte		Fms-related tyrosine kinase 3 ligand levels		Luminal B HER2-	Inverse variance weighted	106	-0.00766345	0.00343764	0.0257955	-0.0144012	-0.000925674	0.992366	0.985702	0.999075		21	-0.1587	0.0663475	0.0167588	-0.288741	-0.0286592	0.853252	0.749206	0.971748		496	-0.00383879	0.00161914	0.0177459	-9.98913e-05	0.00131833	0.996169	0.993012	0.999335		0.000609218	0.000361797	-9.99043e-05	0.00131834	1.00061	0.9999	1.00132	-0.0794965	0.0922075
HLA DR on DC		Fms-related tyrosine kinase 3 ligand levels		Luminal B HER2-	Inverse variance weighted	136	-0.0123671	0.00596478	0.0381393	-0.0240581	-0.000676135	0.987709	0.976229	0.999324		21	-0.1587	0.0663475	0.0167588	-0.288741	-0.0286592	0.853252	0.749206	0.971748		704	0.0107595	0.00225653	1.85941e-06	-0.00327286	-0.0001422	1.01082	1.00636	1.0153		-0.00170753	0.000798652	-0.00327289	-0.000142171	0.998294	0.996732	0.999858	0.13807	0.0325156
HLA DR on myeloid DC		Fms-related tyrosine kinase 3 ligand levels		Luminal B HER2-	Inverse variance weighted	118	-0.0134296	0.00653048	0.0397393	-0.0262293	-0.000629852	0.98666	0.974112	0.99937		21	-0.1587	0.0663475	0.0167588	-0.288741	-0.0286592	0.853252	0.749206	0.971748		592	0.00940359	0.002293	4.11381e-05	-0.00290799	-7.67206e-05	1.00945	1.00492	1.01399		-0.00149235	0.000722275	-0.00290801	-7.66946e-05	0.998509	0.997096	0.999923	0.111124	0.038811
Secreting Treg % CD4 Treg		Fms-related tyrosine kinase 3 ligand levels		Luminal B HER2-	Inverse variance weighted	55	-0.018608	0.00926099	0.0445064	-0.0367596	-0.000456469	0.981564	0.963908	0.999544		21	-0.1587	0.0663475	0.0167588	-0.288741	-0.0286592	0.853252	0.749206	0.971748		292	-0.00995555	0.0032196	0.00198699	-5.67863e-05	0.00321669	0.990094	0.983866	0.996361		0.00157995	0.000835085	-5.68164e-05	0.00321672	1.00158	0.999943	1.00322	-0.0849069	0.0584959
Secreting Treg %CD4		Fms-related tyrosine kinase 3 ligand levels		Luminal B HER2-	Inverse variance weighted	33	-0.0216645	0.00966187	0.0249438	-0.0406018	-0.00272727	0.978568	0.960211	0.997276		21	-0.1587	0.0663475	0.0167588	-0.288741	-0.0286592	0.853252	0.749206	0.971748		172	-0.00888248	0.00301834	0.00325224	-7.88404e-05	0.00289814	0.991157	0.985311	0.997038		0.00140965	0.000759449	-7.88678e-05	0.00289817	1.00141	0.999921	1.0029	-0.0650673	0.063432
CD8 on naive CD8br		Fms-related tyrosine kinase 3 ligand levels		Luminal B HER2-	Inverse variance weighted	53	-0.0235747	0.011428	0.0391228	-0.0459736	-0.00117586	0.976701	0.955067	0.998825		21	-0.1587	0.0663475	0.0167588	-0.288741	-0.0286592	0.853252	0.749206	0.971748		260	-0.0272654	0.00460978	3.32519e-09	0.000502511	0.00815154	0.973103	0.96435	0.981935		0.00432703	0.00195132	0.00050244	0.00815161	1.00434	1.0005	1.00818	-0.183545	0.0265898
CD14+ CD16+ monocyte %monocyte		Fms-related tyrosine kinase 3 ligand levels		Luminal B HER2-	Inverse variance weighted	63	-0.0280506	0.0128318	0.0288143	-0.053201	-0.00290023	0.972339	0.948189	0.997104		21	-0.1587	0.0663475	0.0167588	-0.288741	-0.0286592	0.853252	0.749206	0.971748		280	-0.0124265	0.0046856	0.008	-0.000203995	0.00414818	0.98765	0.978622	0.996762		0.00197209	0.00111027	-0.000204035	0.00414822	1.00197	0.999796	1.00416	-0.0703048	0.0756951
NK %CD3- lymphocyte		Fms-related tyrosine kinase 3 ligand levels		Luminal B HER2-	Inverse variance weighted	25	-0.0304654	0.0120942	0.0117684	-0.05417	-0.0067608	0.969994	0.947271	0.993262		21	-0.1587	0.0663475	0.0167588	-0.288741	-0.0286592	0.853252	0.749206	0.971748		132	0.00938406	0.00390365	0.0162204	-0.00321072	0.000232211	1.00943	1.00173	1.01718		-0.00148925	0.000878314	-0.00321075	0.000232242	0.998512	0.996794	1.00023	0.0488835	0.0899651
CD20 on naive-mature B cell		Fms-related tyrosine kinase 3 ligand levels		Luminal B HER2-	Inverse variance weighted	46	-0.0308825	0.0150866	0.0406568	-0.0604522	-0.00131273	0.96959	0.941339	0.998688		21	-0.1587	0.0663475	0.0167588	-0.288741	-0.0286592	0.853252	0.749206	0.971748		220	-0.0141442	0.004744	0.00286852	-0.000113366	0.00460274	0.985955	0.97683	0.995166		0.00224469	0.00120311	-0.000113409	0.00460278	1.00225	0.999887	1.00461	-0.0726848	0.0620782
CD16-CD56 on NKT		Fms-related tyrosine kinase 3 ligand levels		Luminal B HER2-	Inverse variance weighted	53	-0.0313701	0.015774	0.0467314	-0.0622871	-0.000453135	0.969117	0.939613	0.999547		21	-0.1587	0.0663475	0.0167588	-0.288741	-0.0286592	0.853252	0.749206	0.971748		288	0.0223202	0.00491658	5.63116e-06	-0.00682295	-0.000261497	1.02257	1.01276	1.03247		-0.00354223	0.00167387	-0.00682301	-0.000261437	0.996464	0.9932	0.999739	0.112917	0.0343289
CD27 on IgD- CD38-		Fms-related tyrosine kinase 3 ligand levels		Luminal B HER2-	Inverse variance weighted	52	-0.0315513	0.01484	0.0334956	-0.0606377	-0.0024648	0.968941	0.941164	0.997538		21	-0.1587	0.0663475	0.0167588	-0.288741	-0.0286592	0.853252	0.749206	0.971748		268	0.0165512	0.00481049	0.000580336	-0.00524798	-5.37054e-06	1.01669	1.00715	1.02632		-0.00262667	0.00133742	-0.00524803	-5.32237e-06	0.997377	0.994766	0.999995	0.083251	0.0495325
CD4 on CD4 Treg		Fms-related tyrosine kinase 3 ligand levels		Luminal B HER2-	Inverse variance weighted	30	-0.0406402	0.0168563	0.0159096	-0.0736785	-0.00760189	0.960175	0.92897	0.992427		21	-0.1587	0.0663475	0.0167588	-0.288741	-0.0286592	0.853252	0.749206	0.971748		152	-0.01384	0.00515367	0.00724267	-0.000213722	0.00460656	0.986255	0.976343	0.996268		0.00219642	0.00122969	-0.000213766	0.00460661	1.0022	0.999786	1.00462	-0.0540455	0.074073
CD27 on sw mem		Fms-related tyrosine kinase 3 ligand levels		Luminal B HER2-	Inverse variance weighted	76	-0.0467716	0.0123631	0.000154849	-0.0710032	-0.0225399	0.954305	0.931459	0.977712		21	-0.1587	0.0663475	0.0167588	-0.288741	-0.0286592	0.853252	0.749206	0.971748		376	0.0162237	0.00410518	7.75005e-05	-0.00504074	-0.000108665	1.01636	1.00821	1.02457		-0.0025747	0.0012582	-0.00504078	-0.000108619	0.997429	0.994972	0.999891	0.0550484	0.040724
CD27 on IgD- CD38dim		Fms-related tyrosine kinase 3 ligand levels		Luminal B HER2-	Inverse variance weighted	69	-0.048645	0.0131029	0.000205194	-0.0743267	-0.0229633	0.952519	0.928368	0.977298		21	-0.1587	0.0663475	0.0167588	-0.288741	-0.0286592	0.853252	0.749206	0.971748		364	0.0109383	0.00411355	0.00783506	-0.00364913	0.000177295	1.011	1.00288	1.01918		-0.00173592	0.000976146	-0.00364916	0.00017733	0.998266	0.996358	1.00018	0.0356854	0.0753487
CM CD4+ %CD4+		Axin-1 levels		TNBC	Inverse variance weighted	32	0.0192662	0.00943306	0.0411103	0.000777431	0.037755	1.01945	1.00078	1.03848		8	-0.179577	0.0894251	0.0446302	-0.35485	-0.00430346	0.835624	0.701279	0.995706		38	-0.0160746	0.00664167	0.0155091	-0.00077428	0.00654753	0.984054	0.971327	0.996948		0.00288662	0.00186784	-0.000774347	0.0065476	1.00289	0.999226	1.00657	0.149828	0.122242
CD39+ resting Treg %resting Treg		Axin-1 levels		TNBC	Inverse variance weighted	156	-0.0122657	0.00535666	0.0220326	-0.0227648	-0.00176665	0.987809	0.977492	0.998235		8	-0.179577	0.0894251	0.0446302	-0.35485	-0.00430346	0.835624	0.701279	0.995706		176	0.0152266	0.00549868	0.00562057	-0.00603097	0.000562299	1.01534	1.00446	1.02635		-0.00273434	0.00168199	-0.00603104	0.00056236	0.997269	0.993987	1.00056	0.222925	0.104022
CD39 on CD39+ activated Treg		Axin-1 levels		TNBC	Inverse variance weighted	196	-0.0130992	0.00653072	0.0448794	-0.0258994	-0.000298996	0.986986	0.974433	0.999701		8	-0.179577	0.0894251	0.0446302	-0.35485	-0.00430346	0.835624	0.701279	0.995706		246	0.0116873	0.00496123	0.0184865	-0.00479046	0.000592924	1.01176	1.00197	1.02164		-0.00209877	0.00137334	-0.00479051	0.000592973	0.997903	0.995221	1.00059	0.160221	0.126457
Myeloid DC %DC		Interleukin-17C levels		Luminal B HER2-	Inverse variance weighted	44	0.0429526	0.0204815	0.0359813	0.00280881	0.0830963	1.04389	1.00281	1.08665		14	-0.200247	0.0631069	0.00150798	-0.323937	-0.0765576	0.818528	0.723296	0.9263		54	-0.0254505	0.0124204	0.0404543	-0.000706403	0.0108992	0.974871	0.951425	0.998894		0.00509638	0.00296066	-0.00070651	0.0108993	1.00511	0.999294	1.01096	0.118651	0.0851842
CD27 on unsw mem		Interleukin-17C levels		Luminal B HER2-	Inverse variance weighted	65	-0.0409382	0.014311	0.00422821	-0.0689878	-0.0128887	0.959888	0.933338	0.987194		14	-0.200247	0.0631069	0.00150798	-0.323937	-0.0765576	0.818528	0.723296	0.9263		82	-0.0243625	0.010367	0.0187733	-0.000184622	0.00994168	0.975932	0.956302	0.995965		0.00487853	0.00258329	-0.000184715	0.00994177	1.00489	0.999815	1.00999	-0.119168	0.0589594
FSC-A on NK		Interleukin-17C levels		Luminal B HER2-	Inverse variance weighted	21	-0.0453998	0.0194743	0.0197395	-0.0835695	-0.00723012	0.955615	0.919827	0.992796		14	-0.200247	0.0631069	0.00150798	-0.323937	-0.0765576	0.818528	0.723296	0.9263		24	0.0505649	0.0162652	0.00187866	-0.0190623	-0.00118862	1.05187	1.01886	1.08594		-0.0101255	0.0045597	-0.0190625	-0.00118845	0.989926	0.981118	0.998812	0.223029	0.0263751
CD3- lymphocyte %leukocyte		Signaling lymphocytic activation molecule levels		HER2 enriched	Inverse variance weighted	18	0.095447	0.0411134	0.020257	0.0148647	0.176029	1.10015	1.01498	1.19247		20	-0.209396	0.101304	0.038733	-0.407951	-0.0108407	0.811074	0.665011	0.989218		42	0.0237876	0.0120015	0.0474738	-0.0118051	0.00184306	1.02407	1.00026	1.04845		-0.00498103	0.00348175	-0.0118053	0.00184319	0.995031	0.988264	1.00184	-0.0521864	0.152541
CD11c on CD62L+ myeloid DC		Signaling lymphocytic activation molecule levels		HER2 enriched	Inverse variance weighted	37	0.0845474	0.0309491	0.00629849	0.0238872	0.145208	1.08822	1.02417	1.15628		20	-0.209396	0.101304	0.038733	-0.407951	-0.0108407	0.811074	0.665011	0.989218		94	-0.0194459	0.0076321	0.0108371	-0.00089989	0.00904367	0.980742	0.96618	0.995523		0.00407189	0.00253667	-0.000899981	0.00904376	1.00408	0.999101	1.00908	0.048161	0.108447
CD3 on CD28+ CD45RA- CD8br		Signaling lymphocytic activation molecule levels		HER2 enriched	Inverse variance weighted	40	0.0659555	0.0273328	0.0158197	0.0123831	0.119528	1.06818	1.01246	1.12696		20	-0.209396	0.101304	0.038733	-0.407951	-0.0108407	0.811074	0.665011	0.989218		102	-0.0192066	0.00931091	0.0391311	-0.00137682	0.00942039	0.980977	0.963237	0.999043		0.00402179	0.00275444	-0.00137692	0.00942049	1.00403	0.998624	1.00946	0.0609773	0.14426
CD11c on monocyte		Signaling lymphocytic activation molecule levels		HER2 enriched	Inverse variance weighted	25	0.0623878	0.029564	0.0348355	0.00444243	0.120333	1.06438	1.00445	1.12787		20	-0.209396	0.101304	0.038733	-0.407951	-0.0108407	0.811074	0.665011	0.989218		54	-0.0212317	0.009573	0.0265633	-0.00131672	0.0102084	0.978992	0.960794	0.997534		0.00444584	0.00294013	-0.00131682	0.0102085	1.00446	0.998684	1.01026	0.0712613	0.130503
HLA DR on B cell		Signaling lymphocytic activation molecule levels		HER2 enriched	Inverse variance weighted	83	0.0541345	0.012579	1.68e-05	0.0294797	0.0787892	1.05563	1.02992	1.08198		20	-0.209396	0.101304	0.038733	-0.407951	-0.0108407	0.811074	0.665011	0.989218		210	0.020264	0.00568046	0.000360659	-0.00889326	0.000406871	1.02047	1.00917	1.0319		-0.0042432	0.00237253	-0.00889335	0.000406956	0.995766	0.991146	1.00041	-0.0783825	0.0737
SSC-A on CD14+ monocyte		Signaling lymphocytic activation molecule levels		HER2 enriched	Inverse variance weighted	59	0.0447668	0.0223445	0.0451261	0.000971483	0.0885621	1.04578	1.00097	1.0926		20	-0.209396	0.101304	0.038733	-0.407951	-0.0108407	0.811074	0.665011	0.989218		132	-0.0170339	0.00666353	0.0105794	-0.000782609	0.00791628	0.98311	0.970354	0.996034		0.00356684	0.00221915	-0.000782689	0.00791636	1.00357	0.999218	1.00795	0.079676	0.107988
CD40 on CD14- CD16+ monocyte		Signaling lymphocytic activation molecule levels		HER2 enriched	Inverse variance weighted	79	0.0340522	0.0160468	0.0338335	0.0026004	0.065504	1.03464	1.0026	1.0677		20	-0.209396	0.101304	0.038733	-0.407951	-0.0108407	0.811074	0.665011	0.989218		202	-0.0138508	0.00481943	0.00405366	-0.000487214	0.00628783	0.986245	0.976972	0.995605		0.00290031	0.00172836	-0.000487276	0.00628789	1.0029	0.999513	1.00631	0.0851724	0.0933334
BAFF-R on IgD+ CD38dim		Signaling lymphocytic activation molecule levels		HER2 enriched	Inverse variance weighted	185	0.0156139	0.00727382	0.0318258	0.00135724	0.0298706	1.01574	1.00136	1.03032		20	-0.209396	0.101304	0.038733	-0.407951	-0.0108407	0.811074	0.665011	0.989218		486	-0.0114361	0.00318053	0.00032357	-0.000224436	0.00501379	0.988629	0.982485	0.994811		0.00239468	0.00133631	-0.000224484	0.00501384	1.0024	0.999776	1.00503	0.153368	0.0731311
BAFF-R on IgD+ CD38-		Signaling lymphocytic activation molecule levels		HER2 enriched	Inverse variance weighted	187	-0.0233489	0.0118318	0.0484489	-0.0465392	-0.000158661	0.976922	0.954527	0.999841		20	-0.209396	0.101304	0.038733	-0.407951	-0.0108407	0.811074	0.665011	0.989218		484	-0.0155785	0.00337172	3.83103e-06	-0.000126486	0.00665063	0.984542	0.978057	0.99107		0.00326207	0.00172889	-0.000126548	0.0066507	1.00327	0.999874	1.00667	-0.13971	0.0591867
BAFF-R on IgD+ CD24+		Signaling lymphocytic activation molecule levels		HER2 enriched	Inverse variance weighted	183	-0.0239372	0.0113798	0.0354232	-0.0462415	-0.00163285	0.976347	0.954811	0.998368		20	-0.209396	0.101304	0.038733	-0.407951	-0.0108407	0.811074	0.665011	0.989218		482	-0.0125167	0.00325646	0.000121211	-0.000200834	0.00544275	0.987561	0.981278	0.993885		0.00262096	0.00143972	-0.000200886	0.0054428	1.00262	0.999799	1.00546	-0.109493	0.0686877
BAFF-R on IgD+		Signaling lymphocytic activation molecule levels		HER2 enriched	Inverse variance weighted	189	-0.0256899	0.0115509	0.0261445	-0.0483296	-0.00305012	0.974637	0.95282	0.996955		20	-0.209396	0.101304	0.038733	-0.407951	-0.0108407	0.811074	0.665011	0.989218		496	-0.0137906	0.00329343	2.82289e-05	-0.000165894	0.00594129	0.986304	0.979958	0.992691		0.0028877	0.00155798	-0.00016595	0.00594135	1.00289	0.999834	1.00596	-0.112406	0.063813
BAFF-R on IgD+ CD38br		Signaling lymphocytic activation molecule levels		HER2 enriched	Inverse variance weighted	173	-0.0291377	0.0117004	0.0127626	-0.0520704	-0.006205	0.971283	0.949262	0.993814		20	-0.209396	0.101304	0.038733	-0.407951	-0.0108407	0.811074	0.665011	0.989218		442	-0.0135984	0.0035232	0.000113532	-0.000215339	0.00591026	0.986494	0.979705	0.993329		0.00284746	0.00156268	-0.000215396	0.00591032	1.00285	0.999785	1.00593	-0.0977242	0.0684303
BAFF-R on transitional		Signaling lymphocytic activation molecule levels		HER2 enriched	Inverse variance weighted	151	-0.0329861	0.0130792	0.0116679	-0.0586213	-0.00735091	0.967552	0.943064	0.992676		20	-0.209396	0.101304	0.038733	-0.407951	-0.0108407	0.811074	0.665011	0.989218		388	-0.0147633	0.00374787	8.17795e-05	-0.000218958	0.00640172	0.985345	0.978133	0.99261		0.00309138	0.00168898	-0.000219019	0.00640178	1.0031	0.999781	1.00642	-0.0937177	0.0672014
CD28- CD8dim %CD8dim		Signaling lymphocytic activation molecule levels		HER2 enriched	Inverse variance weighted	14	-0.0475059	0.0213735	0.0262391	-0.089398	-0.00561385	0.953605	0.914482	0.994402		20	-0.209396	0.101304	0.038733	-0.407951	-0.0108407	0.811074	0.665011	0.989218		36	0.0131452	0.00563205	0.0195958	-0.00623894	0.000733832	1.01323	1.00211	1.02448		-0.00275255	0.0017788	-0.006239	0.000733896	0.997251	0.99378	1.00073	0.0579413	0.121762
CD64 on CD14- CD16+ monocyte		Signaling lymphocytic activation molecule levels		HER2 enriched	Inverse variance weighted	22	-0.0527261	0.0255493	0.0390463	-0.102803	-0.00264942	0.94864	0.902305	0.997354		20	-0.209396	0.101304	0.038733	-0.407951	-0.0108407	0.811074	0.665011	0.989218		52	0.0501429	0.023789	0.0350465	-0.024444	0.0034445	1.05142	1.00352	1.10161		-0.0104997	0.00711454	-0.0244442	0.00344475	0.989555	0.975852	1.00345	0.199137	0.139994
CD4 on CD39+ activated Treg		Signaling lymphocytic activation molecule levels		HER2 enriched	Inverse variance weighted	51	-0.07267	0.0233821	0.00188398	-0.118499	-0.0268411	0.929908	0.888253	0.973516		20	-0.209396	0.101304	0.038733	-0.407951	-0.0108407	0.811074	0.665011	0.989218		120	0.0280407	0.0115556	0.0152417	-0.0131852	0.001442	1.02844	1.00541	1.052		-0.00587161	0.0037315	-0.0131854	0.00144214	0.994146	0.986901	1.00144	0.0807983	0.115598
CX3CR1 on monocyte		Signaling lymphocytic activation molecule levels		HER2 enriched	Inverse variance weighted	37	-0.0765392	0.0279283	0.00613341	-0.131279	-0.0217998	0.926317	0.876973	0.978436		20	-0.209396	0.101304	0.038733	-0.407951	-0.0108407	0.811074	0.665011	0.989218		98	0.0227884	0.00772136	0.00316398	-0.0102958	0.000752213	1.02305	1.00768	1.03865		-0.0047718	0.00281842	-0.0102959	0.000752314	0.99524	0.989757	1.00075	0.0623445	0.0904416
CD25 on resting Treg		Signaling lymphocytic activation molecule levels		HER2 enriched	Inverse variance weighted	21	-0.0790244	0.0331243	0.017047	-0.143948	-0.0141008	0.924017	0.865933	0.985998		20	-0.209396	0.101304	0.038733	-0.407951	-0.0108407	0.811074	0.665011	0.989218		56	-0.0223755	0.0107979	0.0382452	-0.00158969	0.0109604	0.977873	0.957395	0.998789		0.00468535	0.00320161	-0.00158981	0.0109605	1.0047	0.998412	1.01102	-0.0592899	0.143348
CD19 on CD20-		Signaling lymphocytic activation molecule levels		HER2 enriched	Inverse variance weighted	19	-0.0940363	0.039114	0.0162096	-0.1707	-0.017373	0.91025	0.843075	0.982777		20	-0.209396	0.101304	0.038733	-0.407951	-0.0108407	0.811074	0.665011	0.989218		44	0.0342717	0.0125582	0.0063521	-0.0157126	0.0013599	1.03487	1.0097	1.06065		-0.00717636	0.00435531	-0.0157128	0.00136005	0.992849	0.98441	1.00136	0.0763147	0.0994091
CD25 on memory B cell		Signaling lymphocytic activation molecule levels		HER2 enriched	Inverse variance weighted	40	-0.12199	0.0286054	2e-05	-0.178056	-0.0659233	0.885157	0.836895	0.936203		20	-0.209396	0.101304	0.038733	-0.407951	-0.0108407	0.811074	0.665011	0.989218		96	0.0208044	0.0068368	0.00234235	-0.00934995	0.000637246	1.02102	1.00743	1.0348		-0.00435635	0.0025478	-0.00935004	0.000637337	0.995653	0.990694	1.00064	0.0357108	0.087294
CD25 on CD24+ CD27+		Signaling lymphocytic activation molecule levels		HER2 enriched	Inverse variance weighted	39	-0.157383	0.0248953	2.59e-10	-0.206178	-0.108588	0.854377	0.813688	0.8971		20	-0.209396	0.101304	0.038733	-0.407951	-0.0108407	0.811074	0.665011	0.989218		96	-0.0101156	0.00409259	0.0134474	-0.00050006	0.0047364	0.989935	0.982026	0.997908		0.00211817	0.00133586	-0.000500108	0.00473645	1.00212	0.9995	1.00475	-0.0134587	0.112824
CD3- lymphocyte %leukocyte		C-X-C motif chemokine 10 levels		HER2 enriched	Inverse variance weighted	18	0.095447	0.0411134	0.020257	0.0148647	0.176029	1.10015	1.01498	1.19247		19	-0.219327	0.0832737	0.0084434	-0.382543	-0.0561102	0.803059	0.682125	0.945435		42	0.0520746	0.0137122	0.00014605	-0.0217646	-0.00107811	1.05345	1.02552	1.08215		-0.0114213	0.00527726	-0.0217648	-0.00107792	0.988644	0.978471	0.998922	-0.119662	0.0304446
CD11c on CD62L+ myeloid DC		C-X-C motif chemokine 10 levels		HER2 enriched	Inverse variance weighted	37	0.0845474	0.0309491	0.00629849	0.0238872	0.145208	1.08822	1.02417	1.15628		19	-0.219327	0.0832737	0.0084434	-0.382543	-0.0561102	0.803059	0.682125	0.945435		94	-0.0254169	0.0076082	0.000835603	0.00029203	0.0108572	0.974903	0.960473	0.98955		0.0055746	0.00269524	0.000291933	0.0108573	1.00559	1.00029	1.01092	0.0659346	0.0386105
CD11c on monocyte		C-X-C motif chemokine 10 levels		HER2 enriched	Inverse variance weighted	25	0.0623878	0.029564	0.0348355	0.00444243	0.120333	1.06438	1.00445	1.12787		19	-0.219327	0.0832737	0.0084434	-0.382543	-0.0561102	0.803059	0.682125	0.945435		54	-0.0278745	0.00894762	0.00183758	0.000156092	0.0120712	0.97251	0.955604	0.989716		0.00611362	0.00303961	0.000155982	0.0120713	1.00613	1.00016	1.01214	0.0979938	0.044292
IgD on unsw mem		C-X-C motif chemokine 10 levels		HER2 enriched	Inverse variance weighted	68	0.0526619	0.022814	0.0209815	0.0079465	0.0973773	1.05407	1.00798	1.10228		19	-0.219327	0.0832737	0.0084434	-0.382543	-0.0561102	0.803059	0.682125	0.945435		164	-0.0182144	0.00906199	0.0444336	-0.000905368	0.00889517	0.98195	0.964664	0.999547		0.0039949	0.00250018	-0.000905458	0.00889526	1.004	0.999095	1.00893	0.0758594	0.110078
CD3 on HLA DR+ T cell		C-X-C motif chemokine 10 levels		HER2 enriched	Inverse variance weighted	37	0.0477655	0.0222675	0.0319466	0.00412121	0.0914097	1.04892	1.00413	1.09572		19	-0.219327	0.0832737	0.0084434	-0.382543	-0.0561102	0.803059	0.682125	0.945435		88	0.0195971	0.00673397	0.00361217	-0.0086121	1.57689e-05	1.01979	1.00642	1.03334		-0.00429816	0.00220103	-0.00861217	1.58482e-05	0.995711	0.991425	1.00002	-0.0899847	0.0508433
CD86+ myeloid DC AC		C-X-C motif chemokine 10 levels		HER2 enriched	Inverse variance weighted	59	0.0405082	0.019045	0.0334229	0.00317988	0.0778364	1.04134	1.00318	1.08095		19	-0.219327	0.0832737	0.0084434	-0.382543	-0.0561102	0.803059	0.682125	0.945435		148	0.014682	0.00619573	0.0178027	-0.00680286	0.000362555	1.01479	1.00254	1.02719		-0.00322015	0.00182795	-0.00680293	0.000362621	0.996785	0.99322	1.00036	-0.0794939	0.0781329
HLA DR+ NK %NK		C-X-C motif chemokine 10 levels		HER2 enriched	Inverse variance weighted	71	0.0210304	0.00933566	0.0242783	0.00273251	0.0393283	1.02125	1.00274	1.04011		19	-0.219327	0.0832737	0.0084434	-0.382543	-0.0561102	0.803059	0.682125	0.945435		144	-0.0185445	0.00824137	0.0244383	-0.000592311	0.00872689	0.981626	0.965898	0.997611		0.00406729	0.00237739	-0.000592397	0.00872698	1.00408	0.999408	1.00877	0.193401	0.0871142
BAFF-R on IgD+ CD38dim		C-X-C motif chemokine 10 levels		HER2 enriched	Inverse variance weighted	185	0.0156139	0.00727382	0.0318258	0.00135724	0.0298706	1.01574	1.00136	1.03032		19	-0.219327	0.0832737	0.0084434	-0.382543	-0.0561102	0.803059	0.682125	0.945435		486	-0.0145483	0.003131	3.37567e-06	0.00046142	0.00592023	0.985557	0.979527	0.991624		0.00319083	0.00139258	0.000461369	0.00592028	1.0032	1.00046	1.00594	0.204358	0.0219458
CD62L- CD86+ myeloid DC %DC		C-X-C motif chemokine 10 levels		HER2 enriched	Inverse variance weighted	89	-0.0147396	0.0071703	0.0398165	-0.0287934	-0.000685822	0.985368	0.971617	0.999314		19	-0.219327	0.0832737	0.0084434	-0.382543	-0.0561102	0.803059	0.682125	0.945435		184	0.0150958	0.00519203	0.00364343	-0.00663534	1.35338e-05	1.01521	1.00493	1.02559		-0.0033109	0.00169617	-0.0066354	1.35949e-05	0.996695	0.993387	1.00001	0.224626	0.05094
BAFF-R on IgD+ CD38-		C-X-C motif chemokine 10 levels		HER2 enriched	Inverse variance weighted	187	-0.0233489	0.0118318	0.0484489	-0.0465392	-0.000158661	0.976922	0.954527	0.999841		19	-0.219327	0.0832737	0.0084434	-0.382543	-0.0561102	0.803059	0.682125	0.945435		484	-0.0146303	0.00329102	8.76755e-06	0.000433332	0.0059843	0.985476	0.97914	0.991853		0.00320882	0.00141609	0.000433281	0.00598435	1.00321	1.00043	1.006	-0.137429	0.0234532
BAFF-R on IgD+ CD24+		C-X-C motif chemokine 10 levels		HER2 enriched	Inverse variance weighted	183	-0.0239372	0.0113798	0.0354232	-0.0462415	-0.00163285	0.976347	0.954811	0.998368		19	-0.219327	0.0832737	0.0084434	-0.382543	-0.0561102	0.803059	0.682125	0.945435		482	-0.0149699	0.00318968	2.6894e-06	0.000481559	0.00608502	0.985142	0.979002	0.99132		0.00328329	0.00142948	0.000481507	0.00608507	1.00329	1.00048	1.0061	-0.137163	0.0216279
BAFF-R on IgD+		C-X-C motif chemokine 10 levels		HER2 enriched	Inverse variance weighted	189	-0.0256899	0.0115509	0.0261445	-0.0483296	-0.00305012	0.974637	0.95282	0.996955		19	-0.219327	0.0832737	0.0084434	-0.382543	-0.0561102	0.803059	0.682125	0.945435		496	-0.0139998	0.00323741	1.52971e-05	0.000395123	0.00574591	0.986098	0.97986	0.992375		0.00307052	0.00136502	0.000395074	0.00574596	1.00308	1.0004	1.00576	-0.119522	0.0244853
BAFF-R on IgD+ CD38br		C-X-C motif chemokine 10 levels		HER2 enriched	Inverse variance weighted	173	-0.0291377	0.0117004	0.0127626	-0.0520704	-0.006205	0.971283	0.949262	0.993814		19	-0.219327	0.0832737	0.0084434	-0.382543	-0.0561102	0.803059	0.682125	0.945435		442	-0.013239	0.00336873	8.49606e-05	0.000302501	0.00550482	0.986848	0.980354	0.993386		0.00290366	0.00132715	0.000302453	0.00550486	1.00291	1.0003	1.00552	-0.0996529	0.0286771
BAFF-R on transitional		C-X-C motif chemokine 10 levels		HER2 enriched	Inverse variance weighted	151	-0.0329861	0.0130792	0.0116679	-0.0586213	-0.00735091	0.967552	0.943064	0.992676		19	-0.219327	0.0832737	0.0084434	-0.382543	-0.0561102	0.803059	0.682125	0.945435		388	-0.0151684	0.00362913	2.9198e-05	0.000400608	0.00625308	0.984946	0.977965	0.991977		0.00332684	0.001493	0.000400554	0.00625313	1.00333	1.0004	1.00627	-0.100856	0.0258614
HLA DR+ NK %CD3- lymphocyte		C-X-C motif chemokine 10 levels		HER2 enriched	Inverse variance weighted	62	-0.0471607	0.0223939	0.0352078	-0.0910529	-0.00326863	0.953934	0.912969	0.996737		19	-0.219327	0.0832737	0.0084434	-0.382543	-0.0561102	0.803059	0.682125	0.945435		148	-0.0189954	0.00769899	0.0136154	-0.000368696	0.00870107	0.981184	0.966489	0.996102		0.00416619	0.00231376	-0.000368779	0.00870115	1.00417	0.999631	1.00874	-0.0883401	0.0717636
